# Biomarker Identification in Pancreatic Cancer Through Concordant Differential Expression and Interpretable Machine Learning Analyses

**DOI:** 10.64898/2026.02.13.26346263

**Authors:** Sonia Maciá-Escalante, Rubén López-Aladid, Rebeca Muñoz-Tovar, Manuel López-Herrero, Ana Navarro-Sellés, Leonor Garmendia, Carolina Puerto, Mariana Fossati-Vázquez, Pablo Parente-Muñoz

## Abstract

**Background:** Pancreatic ductal adenocarcinoma is one of the most aggressive and lethal malignancies of the gastrointestinal tract. The poor prognosis is largely attributed to late-stage diagnosis, pronounced tumor heterogeneity, and limited therapeutic efficacy. These challenges underscore the urgent need for the identification of robust molecular biomarkers and novel therapeutic targets.

**Methods:** Gene expression data from a total of 146 pancreatic tissue samples, comprising 72 normal and 74 tumor specimens obtained from the Pan-Cancer Atlas(TCGA) were analyzed. Differential gene expression analysis was conducted using the DESeq2 package, followed by functional enrichment analysis based on GO and KEGG. A classification model was developed using the XGBoost algorithm and evaluated through 500 bootstrapping iterations and 5-fold cross-validation to ensure robustness and generalizability. Model interpretability was assessed using SHAP (SHapley Additive exPlanations) values to identify genes with the highest predictive contribution.

**Results:** A comprehensive transcriptomic analysis revealed significant dysregulation of multiple genes between normal and tumor pancreatic tissues. Genes such as GJB3, S100A2, MSLN, and SLC2A1 were notably overexpressed, whereas DEFA6, APOB, and RBP2 exhibited marked downregulation, indicative of impaired exocrine function and aberrant epithelial reprogramming. The XGBoost classification model achieved an average area under the curve (AUC) of 0.9868 and an overall accuracy of 98.6%. SHAP (SHapley Additive exPlanations) analysis identified GJB3, LINC02086, and TSPAN1 as key predictive features. Six genes were concurrently identified as differentially expressed and highly influential within the model, supporting their potential utility as robust biomarkers for pancreatic tumor characterization.

**Conclusions:** Pancreatic ductal adenocarcinoma is marked by extensive transcriptomic reprogramming. The integration of differential gene expression analysis with interpretable machine learning enabled the identification of a molecular signature with potential diagnostic and therapeutic relevance.

## Supplemental table 1 for "Biomarker Identification in Pancreatic Cancer Through Concordant Differential Expression and Interpretable Machine Learning Analyses" (part 4 of 11)

gene_id	baseMean	log2FoldChange	lfcSE	stat	pvalue	padj	Gene name	-log10(pvalue)	Regulation
ENSG00000196470	617.630623255942	-0.006521742148112832	0.07154976843364916	-0.09114973103177397	0.927373617424931	0.9420853529660643	SIAH1	0.032745263378481784	Not significant
ENSG00000196472	3.5274719516680264	-2.7548970794457883	0.41939789508872743	-6.568695531633426	5.075794911985265e-11	3.7958519599293626e-10	AC111000.1	10.29449593393598	Downregulated
ENSG00000196475	0.552468160106127	-1.0168284760315196	0.5872226104176561	-1.7315894483495973	0.08334668624221922	0.11501782131399634	GK2	1.0791116624865758	Not significant
ENSG00000196476	301.8624395853663	0.45886716083852724	0.1304090103712813	3.518676811764067	0.00043370470285658124	0.0009095216662887112	C20orf96	3.362805868573883	Not significant
ENSG00000196482	1024.4786575830487	-2.423893723996717	0.23391618954856902	-10.36223156966839	3.682681687127859e-25	2.88147956033085e-23	ESRRG	24.433835817799494	Downregulated
ENSG00000196497	21.834652650389017	-0.7905041650183993	0.1500791968386092	-5.267246771506143	1.3848499458527022e-07	5.602491931058636e-07	IPO4	6.858597281631029	Not significant
ENSG00000196498	8708.61411669228	0.6707438907548221	0.14926879250184394	4.49353062694961	7.005194107842273e-06	2.0430057504423694e-05	NCOR2	5.154579826288722	Not significant
ENSG00000196502	881.0808029851881	-1.0226195504574018	0.16426291220615644	-6.225504812516498	4.800079186693838e-10	3.0182056750566506e-09	SULT1A1	9.318751598028474	Not significant
ENSG00000196503	55.576324102759806	1.3626274467024528	0.1588204090495276	8.579674708415604	9.514181208242853e-18	2.21259611216847e-16	ARL9	17.02162858121226	Not significant
ENSG00000196504	6102.808911155256	0.03885602815630879	0.06268315212826278	0.6198799332363067	0.5353368379857337	0.5968846766114506	PRPF40A	0.27137287060225	Not significant
ENSG00000196505	2918.2255209752834	-0.767608696321152	0.13645887120874284	-5.625201861350087	1.8529116820518874e-08	8.809895566859185e-08	GDAP2	7.732145280579436	Not significant
ENSG00000196507	993.8588975465819	0.5472094306418499	0.12068356061187967	4.534249966337043	5.780853580362251e-06	1.7123368308714007e-05	TCEAL3	5.238008030459864	Not significant
ENSG00000196510	1707.7861646990352	0.32586269605443025	0.05515790861241143	5.907814568246806	3.466759203685706e-09	1.8706102229985868e-08	ANAPC7	8.46007632279193	Not significant
ENSG00000196511	710.473422280866	-0.5211986994529665	0.12805773973882204	-4.070028883189477	4.700730949819149e-05	0.00011735663857932395	TPK1	4.327834605300314	Not significant
ENSG00000196517	356.4224107332927	0.10283396750296958	0.15157627459625886	0.6784304982879404	0.49749877722359753	0.5602378858445693	SLC6A9	0.303207982346792	Not significant
ENSG00000196526	1057.4220404487417	0.3770850463514532	0.11590247469024073	3.253468464407211	0.0011400537859021383	0.0022188511019517196	AFAP1	2.9430746588657413	Not significant
ENSG00000196531	14506.259892727721	0.44222234528218946	0.10281538344495957	4.301130146724838	1.6992921404264836e-05	4.611523748537149e-05	NACA	4.769731951284907	Not significant
ENSG00000196534	0.2599737038564243	0.30519521210052875	0.707516747682246	0.43136111350058876	0.6662058202018343	0.7177096108360418	OR9K1P	0.17639157748318063	Not significant
ENSG00000196535	5534.2635828260245	-0.13909331957384513	0.10012217199651598	-1.389235938456122	0.16476101673380647	0.21244106756630782	MYO18A	0.7831455366930461	Not significant
ENSG00000196539	0.4762708230291902	-1.0646409444681246	0.7903250124585812	-1.3470925602571886	0.17795042394091304	0.22762237242372038	OR2T3	0.7497009730156853	Not significant
ENSG00000196542	341.1348013520733	1.5496211812776328	0.22688311968156288	6.8300417565333715	8.488991984802254e-12	7.282684835337218e-11	SPTSSB	11.071143876473196	Not significant
ENSG00000196544	279.7087782035494	0.3632591014562601	0.12276047975227963	2.959088317260462	0.003085506597114553	0.005559158913722575	BORCS6	2.51067352068457	Not significant
ENSG00000196547	3102.6963081507233	-0.8060608372720368	0.0940290557445263	-8.572465509619455	1.0129269601360153e-17	2.347898116236401e-16	MAN2A2	16.99442186950005	Not significant
ENSG00000196549	6093.648656083926	-3.435067202241124	0.3776260364953048	-9.09647871243601	9.33079770564234e-20	2.9836796912109692e-18	MME	19.03008122609815	Downregulated
ENSG00000196550	31.563412586166667	0.393926861204557	0.1505267259514505	2.616989499470084	0.008870907017846673	0.014714410256513554	FAM72A	2.05203197287323	Not significant
ENSG00000196553	124.65075951057484	-1.8039648668422572	0.2776977450652131	-6.496145175462708	8.240414234278469e-11	5.936753707497396e-10	CCDC196	10.084050956368463	Not significant
ENSG00000196557	1695.129065441028	0.5011277596815755	0.18496292992882893	2.709341595499175	0.006741688900763712	0.011424426442715154	CACNA1H	2.171231292129335	Not significant
ENSG00000196562	7058.0560758716565	1.0197880549849525	0.15610252354836862	6.532809539552187	6.454720759423293e-11	4.737363956210002e-10	SULF2	10.190122541200003	Not significant
ENSG00000196564	0.3527616967442122	-0.5560843602091856	0.6127959878329631	-0.9074543098359253	0.36416660068773304	0.4279744212028934	BLOC1S6P1	0.4386998877617505	Not significant
ENSG00000196565	2.8094206955137038	-2.009717533512843	0.35206256710241035	-5.708410155767122	1.1403634678438098e-08	5.625139887539672e-08	HBG2	7.94295670399672	Downregulated
ENSG00000196566	0.7164015550625085	-0.5280228407469139	0.4478106471525943	-1.1791207826440686	0.2383500841365414	0.2950807511030422	AL138767.1	0.6227846904328519	Not significant
ENSG00000196569	9560.515501164218	-1.0690152232000605	0.19243570457075707	-5.555181277739403	2.7732380171498663e-08	1.2775992104387719e-07	LAMA2	7.557012854872648	Not significant
ENSG00000196570	0.1408667745734092	0.6281720199830053	1.2180082135591852	0.5157370968356622	0.6060380413068408		PFN3	0.21750011409920098	Not significant
ENSG00000196576	16343.192827983032	0.9661206464139483	0.12253225924566788	7.88462281167076	3.1548699741689216e-15	4.8045108070533005e-14	PLXNB2	14.50101853520419	Not significant
ENSG00000196578	0.03344733358328494	0.5256158688719312	2.905327593156989	0.18091449312288607	0.856434692700522		OR5AC2	0.06730574849666887	Not significant
ENSG00000196581	285.51897704755436	-1.421557051233837	0.21459286229225746	-6.624437719171645	3.4857244236227624e-11	2.6844047144455315e-10	AJAP1	10.457706950568186	Not significant
ENSG00000196584	162.86121383247357	0.4726843912010566	0.14722677583385335	3.2105871267226886	0.0013246410546717826	0.002548323649908637	XRCC2	2.877901788968197	Not significant
ENSG00000196586	7656.474819712256	-0.03853665317141516	0.11462248559402052	-0.33620500350958615	0.736716280051751	0.7804800293608884	MYO6	0.13269973294337922	Not significant
ENSG00000196588	2881.8380664074093	0.3083543259620804	0.09927803761453119	3.105967174324435	0.0018965776825518653	0.003552269853677947	MRTFA	2.7220293641857194	Not significant
ENSG00000196589	0.03271757144042511	0.4866244401401966	2.905327593156989	0.16749382798909104	0.8669815034835846		MBD3L2B	0.06199016783025094	Not significant
ENSG00000196591	3344.5016471519248	0.3311868455035717	0.06368184107635648	5.200648095372565	1.9859480356020397e-07	7.815880941709359e-07	HDAC2	6.702032119459239	Not significant
ENSG00000196593	2.730395531165789	0.13145046988258052	0.33063628555319613	0.3975681908676398	0.6909485118109717	0.7400375279330823	ANKRD20A19P	0.16055431423145824	Not significant
ENSG00000196597	1110.1354923888434	-1.374464245545878	0.16822857346402387	-8.170218752046964	3.0783077420675266e-16	5.540729487472034e-15	ZNF782	15.511687965400919	Not significant
ENSG00000196600	5.78554354899245	-1.5410160025717798	0.2771520591463241	-5.560182404267078	2.6949284322561197e-08	1.2436116137709053e-07	SLC22A25	7.569452763645685	Not significant
ENSG00000196604	30.45633612415753	3.398693928696884	0.44403847172481287	7.654052847031644	1.947421861453345e-14	2.6098836086773763e-13	POTEF	13.710539958980396	Upregulated
ENSG00000196605	820.9246668183767	-0.6197055471693673	0.09381300817370722	-6.605752861286575	3.955022068577226e-11	3.014780756056736e-10	ZNF846	10.402851088845301	Not significant
ENSG00000196611	3012.7836484225572	2.450268728334329	0.3021850462193143	8.108504239339554	5.124667701873455e-16	8.924694665851718e-15	MMP1	15.290334290256894	Upregulated
ENSG00000196616	6474.639599703803	-2.0499888150612784	0.26703048819896913	-7.676984111019546	1.6287762431498217e-14	2.207409845643508e-13	ADH1B	13.788138573788437	Downregulated
ENSG00000196620	1287.4379866852696	-0.6489271604726892	0.33141241712934405	-1.958065319620855	0.050222348531864865	0.07243449964113204	UGT2B15	1.2991029823721763	Not significant
ENSG00000196628	9076.384936155571	-0.519262554563885	0.14898611383780994	-3.4853084035010635	0.0004915701187560051	0.0010196109693409018	TCF4	3.3084145245931467	Not significant
ENSG00000196632	311.02887854287513	-1.2094283447904974	0.16632493749315277	-7.271479328469833	3.5557179541581674e-13	3.8380609276934205e-12	WNK3	12.449072695342634	Not significant
ENSG00000196634	3.6322249410337877	-1.4929316630682314	0.268521316799808	-5.559825494902008	2.7004452112897944e-08	1.2459245021194255e-07	LUADT1	7.568564629594005	Not significant
ENSG00000196636	344.07797745130205	0.677682045037795	0.10667893115287666	6.3525387601291206	2.1179003673884658e-10	1.4176379736809022e-09	SDHAF3	9.67409447430935	Not significant
ENSG00000196639	806.574248196588	1.0923160350118175	0.15522443931709948	7.037010665442863	1.9640782636188826e-12	1.8684098657300864e-11	HRH1	11.706841210652629	Not significant
ENSG00000196642	3595.0584662500914	0.4945381823106277	0.13335517153383192	3.708428976713246	0.00020854913659565112	0.0004628051048184326	RABL6	3.6807916038163304	Not significant
ENSG00000196646	966.0548164641228	-0.5909957615740987	0.07899052441321563	-7.481856412073918	7.327998805175343e-14	8.917869287875699e-13	ZNF136	13.135014610151586	Not significant
ENSG00000196652	1032.8141762854013	0.004036248103413213	0.05877364175653888	0.06867445989024763	0.9452487482502528	0.9566811774550343	ZKSCAN5	0.02445388908139384	Not significant
ENSG00000196653	458.7669611889159	-0.6102076380285896	0.09146124327130283	-6.671761898299608	2.52750406597488e-11	2.0010893320287328e-10	ZNF502	10.59730813709046	Not significant
ENSG00000196655	1538.8581833612277	0.5461538395803864	0.09007050211350567	6.0636260125665835	1.3308641909686746e-09	7.73210482896039e-09	TRAPPC4	8.875866260169337	Not significant
ENSG00000196656	6.955198504628586	-0.9142370721755356	0.23113266344094327	-3.9554646174409376	7.638605340692776e-05	0.00018344840105101844	AC004057.1	4.116985927828984	Not significant
ENSG00000196659	397.8306626758358	0.08836050265198442	0.07156789318530592	1.2346388683427991	0.21696493657395166	0.2715127581813586	TTC30B	0.6636104462568162	Not significant
ENSG00000196660	431.33807015550815	-3.3538002868535943	0.3769903519976158	-8.896249649579373	5.776555971357925e-19	1.6232220911660983e-17	SLC30A10	18.238331014248512	Downregulated
ENSG00000196663	1597.7880622810135	-0.28038832023703936	0.06626411242549274	-4.231375173889298	2.3226688178577005e-05	6.15538405127592e-05	TECPR2	4.634012710488442	Not significant
ENSG00000196664	573.2440283008314	-0.46461648974432246	0.19760755961303558	-2.35120807449956	0.018712566516630717	0.029274591528853634	TLR7	1.7278666428811247	Not significant
ENSG00000196666	30.758146425874724	-1.766189654093315	0.25059900830706683	-7.047871681635497	1.816750521409709e-12	1.7399923713489846e-11	FAM180B	11.740704706491616	Not significant
ENSG00000196668	35.04385582680673	-1.1175907512485204	0.20020369616405814	-5.5822683230218875	2.374017364026188e-08	1.1087880550250775e-07	LINC00173	7.624516108855236	Not significant
ENSG00000196670	1952.4477353016944	-0.11122116883871286	0.08274539370748646	-1.34413728493324	0.1789039972250671	0.22873545035726162	ZFP62	0.7473799559480203	Not significant
ENSG00000196678	847.8392881878923	-0.6501542827841914	0.10591152062297325	-6.138654973132041	8.322309978463375e-10	5.025551470849972e-09	ERI2	9.07975611221178	Not significant
ENSG00000196683	5871.770168246763	0.24342214909391957	0.10802159224287639	2.253458258110173	0.024230269799279256	0.03711404090621461	TOMM7	1.6156417500520994	Not significant
ENSG00000196684	1062.496302989703	0.5986207974995019	0.15043234336580774	3.9793357206689928	6.910809434044968e-05	0.0001673700006757913	HSH2D	4.160471082560445	Not significant
ENSG00000196689	391.73639258557654	-0.8694941277450087	0.12659294999077028	-6.8684245671532445	6.49147827396567e-12	5.679554586961422e-11	TRPV1	11.187656392087158	Not significant
ENSG00000196693	3738.9805119115967	-0.8531676761083772	0.12130068402428863	-7.033494353070122	2.014241310189908e-12	1.9128125017637264e-11	ZNF33B	11.695888501306708	Not significant
ENSG00000196696	603.1237624514425	-0.8225247334983785	0.159859468913751	-5.145298799548467	2.6709533382416307e-07	1.0253503476842065e-06	PDXDC2P-NPIPB14P	6.57333369907005	Not significant
ENSG00000196700	1573.359674713923	-0.08350741829467459	0.10967856998311123	-0.7613831791163344	0.4464282314126678	0.5104104541441362	ZNF512B	0.35024834910843755	Not significant
ENSG00000196704	1809.1048581498974	0.2988433585043467	0.07261351375150925	4.115533639193095	3.862846519335939e-05	9.79640735322858e-05	AMZ2	4.413092547130786	Not significant
ENSG00000196705	1714.1426314679195	-0.7281885054660117	0.10835337364939181	-6.7204968423251215	1.8110595884449645e-11	1.4701682670290165e-10	ZNF431	10.742067260063033	Not significant
ENSG00000196711	43.7545668007122	2.6104654534530867	0.2772207457345285	9.416558802395384	4.661139937672994e-21	1.848432136568603e-19	ALKAL1	20.331507858396122	Upregulated
ENSG00000196712	10872.53070195867	-0.4996559709741077	0.12037454001704388	-4.150844280720501	3.312510871682558e-05	8.509120018559378e-05	NF1	4.479842687695439	Not significant
ENSG00000196715	2704.045675282379	0.4311852572001534	0.07739315315055717	5.571361802010379	2.5275581630913063e-08	1.1741682501707187e-07	VKORC1L1	7.597298841822434	Not significant
ENSG00000196724	506.2518788372241	-1.151421032390304	0.1267009243305395	-9.087708226867054	1.011485537762909e-19	3.214009785388896e-18	ZNF418	18.99504032239853	Not significant
ENSG00000196730	6921.53460982609	-0.3244378655403359	0.09209195330072642	-3.522977349398633	0.0004267278279956767	0.0008963439726668227	DAPK1	3.3698490347809695	Not significant
ENSG00000196734	0.0698536986860041	0.7205836626966378	1.7886750946015106	0.40285888972875356	0.6870520357290648		LCE1B	0.16301036923712853	Not significant
ENSG00000196735	7905.836261515827	0.11631380001898298	0.1821668331362652	0.6385015209216347	0.5231472643149433	0.5851039038999044	HLA-DQA1	0.28137604138741323	Not significant
ENSG00000196739	3658.5192491350904	-0.5871758504017985	0.17048849449056652	-3.444079039798713	0.0005730081640106288	0.0011740282638308822	COL27A1	3.2418391903196815	Not significant
ENSG00000196741	94.61612449620021	0.22708542559519976	0.08839845229881486	2.568884631911641	0.010202641766627494	0.016735044162854904	LINC01560	1.991287361951772	Not significant
ENSG00000196743	4461.330428755321	0.19217497813744197	0.09584047239730416	2.0051547465332353	0.04494650624513714	0.06542347670435186	GM2A	1.347304060936941	Not significant
ENSG00000196747	494.55103732148876	-0.20960047564612233	0.3446297771299128	-0.6081902654833875	0.5430612901451656	0.6042554317372919	H2AC13	0.2651511529715108	Not significant
ENSG00000196748	9.909007790607838	-1.8011222035267822	0.4890552021326587	-3.682860739794807	0.0002306311643156029	0.0005076785342453941	CLPSL2	3.6370820085078193	Not significant
ENSG00000196754	1301.5123672691452	5.011261430554701	0.30447360123548545	16.458771500123916	7.255813869576343e-61	8.955851059218081e-57	S100A2	60.13931386658367	Upregulated
ENSG00000196756	1154.1335151976868	0.14969943947882033	0.13791638823845676	1.0854361935580181	0.2777285094231854	0.3375264484244064	SNHG17	0.5563795367075854	Not significant
ENSG00000196757	1268.1479818120836	-0.7481021037864135	0.10467280429177803	-7.14705322789538	8.866050617561533e-13	8.962625943698772e-12	ZNF700	12.05226979357978	Not significant
ENSG00000196758	1.1686521538794505	0.3557880783317181	0.4079882961913661	0.8720546193433852	0.38317858134919586	0.4473044147721308	AC079612.1	0.41659877480703084	Not significant
ENSG00000196767	0.40413117134819626	0.7390119239635055	0.7279628509474411	1.015178072619618	0.31002095100869487	0.3717029163700256	POU3F4	0.5086089558431127	Not significant
ENSG00000196772	2.513977508859234	-2.917776734137914	0.42482535247681874	-6.868179399197055	6.5026415787979545e-12	5.6873059349585935e-11	OR14A16	11.18691018335026	Downregulated
ENSG00000196776	7903.6024336750115	0.22862361524749517	0.09105380615671947	2.5108628062619816	0.012043649305920107	0.019484846267060575	CD47	1.9192418990178932	Not significant
ENSG00000196778	7.821048746225887	-0.17283421462458706	0.34978386295157304	-0.494117176150335	0.6212234281571876	0.6769603614226647	OR52K1	0.20675217411616734	Not significant
ENSG00000196781	2559.9323909177742	0.01501195145074405	0.10486420576796182	0.14315610689849434	0.8861668943125862	0.9076390321550288	TLE1	0.05248447850427342	Not significant
ENSG00000196782	1615.6509175879214	-0.7291202740878241	0.09007350632347562	-8.09472511783185	5.739380846457391e-16	9.921733583728793e-15	MAML3	15.241134955941822	Not significant
ENSG00000196787	825.4205646234366	-0.1845375639621193	0.28706998694015373	-0.642831268880053	0.5203335911547644	0.5823791726172703	H2AC11	0.2837181364675004	Not significant
ENSG00000196792	2763.808955388605	-0.2248761370895246	0.08012936523881607	-2.8064135591154122	0.005009635139513014	0.008677532403888591	STRN3	2.3001939034074788	Not significant
ENSG00000196793	294.47984381255804	0.013928774986955657	0.08958831739704233	0.15547534981849656	0.8764465856204768	0.8994371404126831	ZNF239	0.057274546515019224	Not significant
ENSG00000196796	6.660148055163422	-0.6433076780671678	0.2678916356692368	-2.4013727657456747	0.016333688154374228	0.025816398871779122	NPIPB10P	1.7869157402944325	Not significant
ENSG00000196800	2.255209556895949	0.795731535130106	0.4225818199776217	1.8830235885969844	0.05969717130477416	0.08482613082539889	SPINK14	1.2240462470252786	Not significant
ENSG00000196805	0.060546795361133963	0.6815866316724456	2.4306323070897804	0.28041535928094197	0.7791588545601921		SPRR2B	0.10837398953456247	Not significant
ENSG00000196810	808.4185513653073	0.10169124644170408	0.0898520648823374	1.1317630437861417	0.25773406868057824	0.31616096300182644	CTBP1-DT	0.5888281702653904	Not significant
ENSG00000196811	58.70176929507064	-1.4490879808368546	0.29236619797429164	-4.95641421914402	7.18060477424464e-07	2.5344639613526334e-06	CHRNG	6.143838976501947	Not significant
ENSG00000196812	222.10497434765597	-0.23337856267998475	0.08632008903346017	-2.703641357338272	0.006858426933765579	0.011606976236799222	ZSCAN16	2.16377548375776	Not significant
ENSG00000196814	845.8909817104516	-0.5105081525993337	0.09424932549437136	-5.416570887075703	6.07529107523772e-08	2.623768990260993e-07	MVB12B	7.216432909607638	Not significant
ENSG00000196821	5421.513776049936	0.38975092927819005	0.06660394799145551	5.851769167320088	4.8637135387241546e-09	2.5605807723809872e-08	ILRUN	8.313032011904522	Not significant
ENSG00000196826	0.0						AC008758.1		Not significant
ENSG00000196832	1.298955781682889	1.2651885419325393	0.47002114687773566	2.6917694030086836	0.007107406908965309	0.011993126692964054	OR11G2	2.1482888198805656	Not significant
ENSG00000196834	15.250986049645778	-1.5421936905440665	0.28918804976256035	-5.332840315532728	9.668833276961216e-08	4.02368203430655e-07	POTEI	7.014625928393508	Not significant
ENSG00000196839	1069.9796256653099	-1.9005613931826224	0.24272655922408073	-7.830051228254996	4.876712186356616e-15	7.21525424227746e-14	ADA	14.311872874829916	Not significant
ENSG00000196843	1477.6410930438794	0.11059705043835805	0.13361710554903064	0.8277162567166566	0.40783121029734765	0.47219742307585594	ARID5A	0.38951954182109844	Not significant
ENSG00000196844	10.273308124628706	0.6837607224219422	0.3478793886875176	1.9655108772084504	0.049355137985340115	0.07130038250855021	PATE2	1.3066676295692103	Not significant
ENSG00000196850	1928.4882283377096	0.017220884940924407	0.07240766684736483	0.2378323413903943	0.8120111334644016	0.8457400097336548	PPTC7	0.09043801611719138	Not significant
ENSG00000196859	9.146851439305792	-0.3100307777030617	0.2312449910520696	-1.3407026733532657	0.1800170062529056	0.2300333781794253	KRT39	0.7446864650471481	Not significant
ENSG00000196860	16.507623982597437	-0.9123612938710007	0.13248407376133045	-6.886573366657007	5.715229158076401e-12	5.0432939051393757e-11	TOMM20L	11.242966351429187	Not significant
ENSG00000196862	80.4590395754638	-0.3114985671701193	0.16307902069856392	-1.91010815392309	0.05611928936387193	0.08015974409006466	RGPD4	1.2508878370610532	Not significant
ENSG00000196865	3933.1810025852246	-0.7407644447627957	0.09389597730901827	-7.889203201164707	3.0412199009007886e-15	4.646370567433075e-14	NHLRC2	14.51695217627317	Not significant
ENSG00000196866	1.9823508323405636	-0.1647349208903993	0.39202638755900476	-0.42021385834800384	0.6743292317702523	0.7250845637895481	H2AC7	0.17112801350836918	Not significant
ENSG00000196867	586.4736221940165	-1.0274037523147381	0.11224191359799543	-9.153476801852094	5.513003416613846e-20	1.8391081397639107e-18	ZFP28	19.25861173837216	Not significant
ENSG00000196872	724.0045278818455	0.3887302694595371	0.1063077686644945	3.6566496912033135	0.0002555332141278265	0.000558090146329251	CRACDL	3.592552642398404	Not significant
ENSG00000196873	160.99741805972263	-0.8633726534534318	0.17247742182014533	-5.005714048495767	5.565532739986394e-07	2.0064058705275074e-06	CBWD3	6.254493258110459	Not significant
ENSG00000196876	690.7118193837695	-0.7068613356209297	0.17429694897836212	-4.055500338727571	5.0027099979264546e-05	0.00012417364537611227	SCN8A	4.3007946720018	Not significant
ENSG00000196878	17563.59659898819	3.173626875887496	0.2165111363467228	14.65803066501495	1.1969444055719075e-48	1.90630771586762e-45	LAMB3	47.921926020783275	Upregulated
ENSG00000196890	180.71715954959504	0.9674281615710425	0.23087962431560008	4.190184233185602	2.787280518226312e-05	7.265382701328836e-05	H2BU1	4.554819320706482	Not significant
ENSG00000196893	0.2918248355441341	-0.5131152834488169	0.702748979946141	-0.7301544336473348	0.4652957916117278	0.5289931108171005	AC090286.1	0.33227087544453093	Not significant
ENSG00000196900	1.4924749476083878	-1.7065316808493909	0.42219588350514764	-4.042037706955956	5.2988708955494694e-05	0.0001308864588028159	TEX43	4.275816661733736	Not significant
ENSG00000196911	1165.3160329890893	-0.8573108015595561	0.12538310425693097	-6.837530516095556	8.056992997693144e-12	6.939809111690612e-11	KPNA5	11.093827013799734	Not significant
ENSG00000196912	1556.4641975786046	-0.9604460721786044	0.25076559363622525	-3.830055225087545	0.00012811450357974756	0.0002954214782466628	ANKRD36B	3.892401701886069	Not significant
ENSG00000196914	18072.817351471585	-0.4161700490224739	0.09230363952795091	-4.508706819696437	6.522396719977791e-06	1.9129367402800494e-05	ARHGEF12	5.1855927890846	Not significant
ENSG00000196917	171.3251185393327	2.2950697874591466	0.2597949846374997	8.834157405546266	1.0085555434899554e-18	2.7195196227846027e-17	HCAR1	17.996300179189493	Upregulated
ENSG00000196922	1906.4643580200404	-0.4958830499947095	0.08932556994564929	-5.5514121017804055	2.8337118883738388e-08	1.303391311279981e-07	ZNF252P	7.547644307811255	Not significant
ENSG00000196923	4522.424182687436	1.696237038441193	0.18363511994437756	9.23699692605084	2.5351234841890264e-20	8.965910935628984e-19	PDLIM7	19.59600088161831	Not significant
ENSG00000196924	73479.3330290222	0.28980196893467103	0.1590758062330397	1.8217853223394807	0.0684875656917352	0.09611347299202269	FLNA	1.1643882699915187	Not significant
ENSG00000196932	150.79484566226265	0.18930225930620717	0.1915390210160806	0.9883221617297205	0.3229948950943864	0.3853677765302928	TMEM26	0.4908043416003477	Not significant
ENSG00000196933	12.139888442348758	-0.8210091029349337	0.23102296601814265	-3.5537986421248626	0.00037970981348169096	0.0008051465775304092	RPS26P11	3.420548178509737	Not significant
ENSG00000196935	2463.585958270432	-0.8160023560791153	0.12429477185933295	-6.565057756432448	5.2012698139491586e-11	3.8796962268363475e-10	SRGAP1	10.28389061677508	Not significant
ENSG00000196937	3309.6856825242176	0.3311570999824557	0.12030090893401024	2.7527397998639254	0.005909884696283389	0.010116244053146465	FAM3C	2.228420992258569	Not significant
ENSG00000196943	1284.9042773993383	-0.2879014776421714	0.06017682057998116	-4.784258704055673	1.7161952627209182e-06	5.633401536537276e-06	NOP9	5.7654333011622425	Not significant
ENSG00000196944	0.09177120369426224	-0.0005018427525389089	2.334504026189484	-0.0002149676106397839	0.9998284806637189		OR2T4	7.449629024637794e-05	Not significant
ENSG00000196946	1.7873127637510577	-0.36318774114774116	0.38491870368739667	-0.9435440202529004	0.34540271021190505	0.40865788575472795	ZNF705A	0.46167425905154397	Not significant
ENSG00000196950	2418.523204234185	0.2965590742783217	0.11353507873405613	2.6120479906741405	0.009000161919756899	0.014908273310817875	SLC39A10	2.045749677202412	Not significant
ENSG00000196951	69.5734539619465	-0.5932505171270672	0.1248737193897498	-4.7508036120510075	2.0260983491395383e-06	6.566830413819817e-06	SCOC-AS1	5.693339477311411	Not significant
ENSG00000196954	4201.436170290145	0.024803959256987956	0.0683016498265663	0.3631531495940574	0.7164904831330362	0.7627116889444645	CASP4	0.1447895737945594	Not significant
ENSG00000196961	3655.7453117975774	0.6549829169692982	0.10075404349717396	6.500810232868419	7.988855635169586e-11	5.767301950864056e-10	AP2A1	10.097515426809316	Not significant
ENSG00000196967	541.4523773806905	-0.37571860140908203	0.0969511058161288	-3.8753410623458553	0.00010647545946994512	0.0002490887866468328	ZNF585A	3.972750477153897	Not significant
ENSG00000196968	1556.3576394899876	0.37676140355554016	0.09769571043595404	3.85647846639625	0.0001150322262718083	0.0002674533117726263	FUT11	3.939180475025611	Not significant
ENSG00000196970	0.5827259818789929	-0.11635557585471923	0.488643874540966	-0.23811937878894754	0.8117885048660107	0.8455259706815047	NXF4	0.09055710269674035	Not significant
ENSG00000196972	99.59389466472	0.23552445677863248	0.1492130794888724	1.5784437770832065	0.11446369483080893	0.15329720713920245	SMIM10L2B	0.9413322393927439	Not significant
ENSG00000196975	26950.083861866795	0.3648892853129569	0.17987999974099653	2.028515042463583	0.042507709635235154	0.062201856553373736	ANXA4	1.3715322946935697	Not significant
ENSG00000196976	444.35709430268093	0.9750792066846239	0.11419458795645225	8.538751477928773	1.3567983687721196e-17	3.07770377133949e-16	LAGE3	16.867484687223044	Not significant
ENSG00000196979	7.188812028757649	-0.5579914975301953	0.2088429133145874	-2.6718239497534357	0.007544021587677551	0.012674859927408156	GPRACR	2.1223970775088215	Not significant
ENSG00000196981	620.7828117128732	-0.08424732257269921	0.072877764952423	-1.1560085936732367	0.24767764190772715	0.3052353985389722	WDR5B	0.6061131958136463	Not significant
ENSG00000196990	12.722364384702384	-0.4589198610513912	0.25139942415085537	-1.8254610669911902	0.06793148122797205	0.09542801716233527	FAM163B	1.1679289156297754	Not significant
ENSG00000196993	5.675498494469765	-1.463288748934333	0.2905140488850634	-5.036894961018758	4.7314424813483316e-07	1.7297354919594952e-06	NPIPB9	6.325006435121595	Not significant
ENSG00000196998	1027.7443412164123	0.17199602186282692	0.0661620633564142	2.599616957776642	0.009332786931943487	0.015420446317188643	WDR45	2.029988649026181	Not significant
ENSG00000197006	3677.320093801358	0.40536763317881574	0.0561708797950681	7.216686558190739	5.326956696638815e-13	5.574449046766671e-12	METTL9	12.27352083362389	Not significant
ENSG00000197008	578.4096596119151	-0.4188297773014988	0.09730827173104525	-4.304153900288368	1.6762511331325232e-05	4.554001592748525e-05	ZNF138	4.775660915560607	Not significant
ENSG00000197013	1004.3007985174363	-1.1123853228193301	0.115036829513921	-9.66981902682494	4.05093785951124e-22	1.9268102504796623e-20	ZNF429	21.392444418746393	Not significant
ENSG00000197016	528.2378104401607	-0.7597279650478724	0.10551000202952707	-7.2005302856051685	5.997883304909619e-13	6.22639811879726e-12	ZNF470	12.222001988147488	Not significant
ENSG00000197019	1249.080928203593	0.8910797731793957	0.14997995649838963	5.941325721007016	2.8272620923915963e-09	1.5511455053401257e-08	SERTAD1	8.54863392974771	Not significant
ENSG00000197020	749.7621618095087	-0.7663848104627885	0.13408731766517465	-5.715565228745231	1.0933996830427072e-08	5.4086092727366536e-08	ZNF100	7.961221056338758	Not significant
ENSG00000197021	693.3000361445145	0.09339378580271825	0.06965637189358916	1.3407787868336245	0.1799922855471015	0.23000774205485805	EOLA2	0.7447461083195906	Not significant
ENSG00000197023	0.7282651517254678	-2.0108796964033777	0.6574914839782618	-3.05841177475975	0.0022251358871618887	0.004116126227836522	OR51A6P	2.6526434618774166	Downregulated
ENSG00000197024	1334.041069330075	-0.27767135527054615	0.06193899290665777	-4.482981434473719	7.3607335493993194e-06	2.1386108209318142e-05	ZNF398	5.133078902974784	Not significant
ENSG00000197037	1305.7053211786388	-0.4684151502480293	0.08105567559779994	-5.778930923632241	7.517678147382247e-09	3.8268151922111176e-08	ZSCAN25	8.123916271573522	Not significant
ENSG00000197038	0.01726019343176531	0.5667731451829817	2.905327593156989	0.19508063273756826	0.8453298241276219		RBMY1A3P	0.0729738083867493	Not significant
ENSG00000197043	10314.238576034613	0.15059169276389273	0.11538302255541434	1.3051460208677488	0.1918431306149077	0.24352545494727268	ANXA6	0.7170537471013262	Not significant
ENSG00000197044	976.5243301864142	-0.8618960853218207	0.12243446618260884	-7.039652413204612	1.927199746937844e-12	1.8365123703110448e-11	ZNF441	11.71507327003727	Not significant
ENSG00000197045	3237.759558919193	0.2275343900565122	0.10300393855856868	2.208987279910027	0.027175525668022685	0.04124784964589326	GMFB	1.5658220464132024	Not significant
ENSG00000197046	144.08930729565108	0.30665997164504527	0.19438465159686735	1.5775935451993646	0.11465901622195922	0.15352547796248123	SIGLEC15	0.9405917888059574	Not significant
ENSG00000197050	465.853829170217	-0.5181215465878044	0.08789947279220042	-5.894478432341392	3.758666842492601e-09	2.0170967320385294e-08	ZNF420	8.424966167204321	Not significant
ENSG00000197054	140.62699536424324	-0.8507026264791917	0.09351381163311559	-9.097080010135493	9.279299382952529e-20	2.96913525038971e-18	ZNF763	19.03248481317814	Not significant
ENSG00000197056	954.9435231573668	-0.3603442975825874	0.1099076890550641	-3.278608627664383	0.0010432020526813255	0.0020440978103059017	ZMYM1	2.98163156706145	Not significant
ENSG00000197057	273.6355316634447	-0.9566339726429711	0.25753270289031244	-3.7146116275975163	0.0002035160173398795	0.0004525511330948309	DTHD1	3.6914014047749855	Not significant
ENSG00000197061	1868.9236970879497	-1.121232878547589	0.3929394487542012	-2.8534495126473374	0.00432473992299946	0.007589431274554964	H4C3	2.3640400045927796	Not significant
ENSG00000197062	686.0780459037767	-0.4007656756956696	0.062088375918109374	-6.454761777377686	1.083892666322472e-10	7.63176678860141e-10	ZSCAN26	9.965013722162778	Not significant
ENSG00000197063	1563.5558171121625	0.37974324658555303	0.10923931422677949	3.476250736957307	0.0005084766539802775	0.0010520265415209428	MAFG	3.2937289823288407	Not significant
ENSG00000197067	0.885716988643632	-2.2181250506854053	0.6923150524687844	-3.2039243445243706	0.0013556809577048748	0.0026037765597061026	OR2T32P	2.867842504134853	Downregulated
ENSG00000197070	2059.3992340923724	1.1171325267198449	0.13606439885972937	8.210321995186352	2.205961150501319e-16	4.065424185238937e-15	ARRDC1	15.656402140250982	Not significant
ENSG00000197077	4657.387370783903	-0.18110143919219215	0.11824275617931387	-1.5316070518311815	0.12561943129974665	0.16656146100899913	KIAA1671	0.9009431770515203	Not significant
ENSG00000197079	0.45546792582585516	0.41185305812668177	0.6962671191162705	0.5915158806427938	0.5541748178276286	0.6150411164363098	KRT35	0.25635321281394746	Not significant
ENSG00000197081	14505.790348179074	-0.31173560153671764	0.09223682598663817	-3.3797303647664223	0.0007255697370744281	0.0014606658127966836	IGF2R	3.139320839641002	Not significant
ENSG00000197083	331.31665412904954	-1.2119058680788442	0.18463829126560555	-6.563675713048576	5.2497306429892054e-11	3.9087573715225915e-10	ZNF300P1	10.279862979120606	Not significant
ENSG00000197084	0.3787316597934211	1.9234900743890027	0.9597890074233283	2.004075957853329	0.04506192438542435	0.06557021310808049	LCE1C	1.3461902655166467	Not significant
ENSG00000197085	103.00345902720649	1.7481118744998627	0.3136149893207918	5.574069907455051	2.4885579593931863e-08	1.1572485972606235e-07	NPSR1-AS1	7.604052239930403	Not significant
ENSG00000197092	0.0231968601434608	0.6057645739147164	2.905327593156989	0.2085012978713633	0.8348375693519762		GOLGA6L16P	0.0783980150508618	Not significant
ENSG00000197093	517.2855605442785	0.9839919559192435	0.17334867012474522	5.676374414705015	1.3757947450192689e-08	6.696149265683294e-08	GAL3ST4	7.861446353712913	Not significant
ENSG00000197099	25.126497048868536	0.47328983813282327	0.19949777832316687	2.3724065606692624	0.017672632532820556	0.02778060409482987	AC068631.1	1.7526987527388482	Not significant
ENSG00000197102	34919.11557329966	-0.31845621858672324	0.09931704933163339	-3.2064607308595505	0.0013437864450115855	0.0025829410715219187	DYNC1H1	2.8716697440219656	Not significant
ENSG00000197106	246.86076359578558	0.33916567704548156	0.2521021362959741	1.3453502696513953	0.17851214684081676	0.22828174766433915	SLC6A17	0.7483322270226206	Not significant
ENSG00000197110	4.404222618792786	-1.1430238002703408	0.45125050293572005	-2.533013908758264	0.011308646558191592	0.018400029589738836	IFNL3	1.9465893692108538	Not significant
ENSG00000197111	5149.8529379079455	0.11177776545840883	0.11306808939674223	0.9885880804635708	0.32286472036315983	0.38525901425391357	PCBP2	0.4909794080292354	Not significant
ENSG00000197114	244.5736637529856	0.16758314845558744	0.1211306173464704	1.3834912438054259	0.16651429033756293	0.21439377099426687	ZGPAT	0.7785484891941159	Not significant
ENSG00000197119	1407.4437267945839	0.44971936137923185	0.11049360935363112	4.0700938634371155	4.6994199862890063e-05	0.00011732984250976527	SLC25A29	4.327955740425629	Not significant
ENSG00000197121	1962.3407603083647	-0.8279505254943549	0.13294193409211172	-6.227910938325083	4.726956321466181e-10	2.9779161350443826e-09	PGAP1	9.325418410693459	Not significant
ENSG00000197122	4494.759318046317	1.2005456749498666	0.13844906631417556	8.671388741802911	4.26881604870247e-18	1.0532732931361238e-16	SRC	17.369692559357382	Not significant
ENSG00000197123	0.08814975009894802	0.3220023129616447	1.922619493581626	0.16748104033928746	0.8669915644424331		ZNF679	0.061985128053115505	Not significant
ENSG00000197124	308.3453778517904	-1.0960377056529969	0.11675000311285057	-9.387903010105846	6.120665518725714e-21	2.3719740815582886e-19	ZNF682	20.21320135311653	Not significant
ENSG00000197125	1.8750723112265841	-3.1280697485804874	0.5124084096362451	-6.104641707190326	1.030315440240121e-09	6.114765466466553e-09	OR8B8	8.987029791816619	Downregulated
ENSG00000197128	774.8227498639017	-0.5277072073023769	0.1325167919907491	-3.982191233087017	6.828280286470341e-05	0.0001654767851095144	ZNF772	4.16568866032106	Not significant
ENSG00000197134	203.41801162855717	-1.033064660535232	0.19305745075486527	-5.351073768434693	8.743386833132894e-08	3.6673051968858827e-07	ZNF257	7.058320306722144	Not significant
ENSG00000197136	2989.570520255972	0.36377007729102906	0.10647850481432979	3.4163710123967967	0.000634617203226249	0.0012904048662611245	PCNX3	3.1974881592054074	Not significant
ENSG00000197140	331.06947937734435	-0.8862459626787629	0.19002342572764314	-4.663877410298886	3.1030627965850432e-06	9.710002306565898e-06	ADAM32	5.508209435523018	Not significant
ENSG00000197142	7801.823251932212	-0.4056546947217212	0.269064779228708	-1.5076469535870034	0.13164490876636326	0.1736955946957064	ACSL5	0.8805959321327698	Not significant
ENSG00000197147	1516.636669103453	-0.27274629423157987	0.08132453730341403	-3.3538007503687313	0.0007970973807432708	0.001593936487730124	LRRC8B	3.098488617956515	Not significant
ENSG00000197149	233.85135968262838	-0.05023684201597993	0.15630203672170428	-0.32140874853362666	0.7479006541827964	0.7904896193336406	AC107956.1	0.1261560869024441	Not significant
ENSG00000197150	1476.822448039864	0.5265640327707267	0.09671464210205759	5.444512033814621	5.194759231899438e-08	2.2747286279143152e-07	ABCB8	7.284434576438015	Not significant
ENSG00000197153	212.49314018265525	-0.33087630537132157	0.403008192721734	-0.8210163250943697	0.4116369694198004	0.47590072483770945	H3C12	0.38548562785029084	Not significant
ENSG00000197157	13673.476531428338	-0.21998772065870362	0.09732595057413979	-2.2603192608031506	0.023801443424900714	0.036512703976329795	SND1	1.6233967046047946	Not significant
ENSG00000197161	0.07737995971607721	0.6014417120003095	1.929395036237048	0.3117255412729359	0.7552491153655105		OR4C4P	0.12190977474995143	Not significant
ENSG00000197162	460.089700384064	0.2550586197910486	0.07239658213592423	3.523075430718225	0.0004265699372383252	0.0008961199447421748	ZNF785	3.370009754961515	Not significant
ENSG00000197165	45.438778869820304	-2.895282848437872	0.2875812238155186	-10.067704734072542	7.674822267396921e-24	4.839536611044936e-22	SULT1A2	23.114931673073254	Downregulated
ENSG00000197168	160.0779273928636	-0.2957166066062099	0.11919676480659097	-2.480911349280667	0.013104696053364995	0.021052652504107816	NEK5	1.882573047504651	Not significant
ENSG00000197170	2663.0533683395943	0.04882773605791261	0.061652343064599976	0.7919850833041396	0.4283693739769515	0.49235153952858857	PSMD12	0.36818158636554305	Not significant
ENSG00000197171	0.6924341881035675	-0.5068155079983794	0.6212100051261131	-0.8158521334431659	0.41458471176866674	0.478714542060962	AL672167.1	0.38238671699595794	Not significant
ENSG00000197172	0.18956405590079486	0.7189671895806049	1.5470045174175753	0.4647479574143594	0.6421119605695005		MAGEA6	0.1923892404386584	Not significant
ENSG00000197176	0.17957496517428878	0.43576029307224284	1.0798414238773943	0.40354100466673637	0.6865502758348868		LINC02291	0.16332765403075428	Not significant
ENSG00000197177	24.851541444956826	1.237950729188135	0.2614260269771628	4.735376746923052	2.18648550454333e-06	7.042283405982991e-06	ADGRA1	5.660253397494844	Not significant
ENSG00000197180	113.36179575840131	0.9355966249675574	0.16601266132458678	5.635694395250284	1.7435433796634185e-08	8.334032698300156e-08	CH17-340M24.3	7.758567242831118	Not significant
ENSG00000197181	351.22319939177737	-1.057931460049446	0.19835498568688661	-5.333525932740831	9.632379940179583e-08	4.009863932601572e-07	PIWIL2	7.016266395410467	Not significant
ENSG00000197182	1676.8437694204783	-1.5668192881794227	0.23699120677585	-6.611297142603881	3.809669110673578e-11	2.91072397604729e-10	MIRLET7BHG	10.419112743392384	Not significant
ENSG00000197183	2219.755962788587	0.3182197076830229	0.09422905101909868	3.3770870473748587	0.0007325786245384281	0.0014738741585456918	NOL4L	3.13514575749845	Not significant
ENSG00000197185	0.026198682274107002	0.7249047076892357	2.905327593156989	0.24950876775363537	0.8029672596416927		SSXP1	0.09530216237614826	Not significant
ENSG00000197191	79.05514859110538	1.2013800252918667	0.19557380578427858	6.142847302450158	8.105519642197481e-10	4.905439026410567e-09	CYSRT1	9.091219137446593	Not significant
ENSG00000197208	352.7568039387389	-1.2688241404939293	0.1303349323979984	-9.735104143986307	2.1359878833713196e-22	1.0641573539637617e-20	SLC22A4	21.670401215220213	Not significant
ENSG00000197210	0.17936191427675716	-0.35675533917549795	1.0310564242500384	-0.34600952070590296	0.7293355596903934		AP000550.1	0.13707261133645457	Not significant
ENSG00000197213	1.7156396897065265	-0.06037178139011472	0.29321572689910513	-0.20589544097301613	0.8368725867316492	0.866643035324167	ZSCAN5B	0.07734065800614343	Not significant
ENSG00000197214	0.14176341907243936	0.19887812461182397	1.275860705933735	0.1558776155475966	0.8761294898177411		TCEA1P1	0.05743170141493548	Not significant
ENSG00000197217	4289.81221583486	-0.27621507123856204	0.0631116651886307	-4.37660883155276	1.2054001769997528e-05	3.362507347241753e-05	ENTPD4	4.918868749096736	Not significant
ENSG00000197223	633.1229137571589	0.41149725733896025	0.07635725992030605	5.389104556245723	7.080960329605846e-08	3.023970014646656e-07	C1D	7.149907838699239	Not significant
ENSG00000197226	7184.859850498346	0.1706576817995538	0.06784134712828006	2.515540876227886	0.011884989448237392	0.019255921603989645	TBC1D9B	1.9250011995120995	Not significant
ENSG00000197233	2.6236733798094494	-0.7011330168014245	0.43361525640983495	-1.6169472970267056	0.10588965773727195	0.14292310292256732	OR1J2	0.9751464554446694	Not significant
ENSG00000197238	52.373431314859346	0.1926482635597922	0.264178379456967	0.7292355413633439	0.4658575939905659	0.5295342726027908	H4C11	0.33174682064018285	Not significant
ENSG00000197241	19.316761564251834	-4.834373691282848	0.5580099311042285	-8.66359794299047	4.571034696961682e-18	1.1205616934378957e-16	SLC2A7	17.33998548213622	Downregulated
ENSG00000197245	176.29540624522036	-0.38216121438017414	0.18468183237354027	-2.069295119442009	0.03851840136031547	0.05680368326298561	FAM110D	1.4143317458154365	Not significant
ENSG00000197249	35507.83295606579	1.7013696024796414	0.22536054457338034	7.549545133112923	4.367810133612315e-14	5.502616022370687e-13	SERPINA1	13.359736248443577	Not significant
ENSG00000197251	9.176753589783893	0.5841919130163097	0.23483908036620157	2.487626472158454	0.012859872010173534	0.020686071771618537	LINC00336	1.8907633537719821	Not significant
ENSG00000197253	656.6908742792823	0.48401285093902663	0.22010208975594625	2.1990379622279375	0.02787522309509057	0.042231972341070685	TPSB2	1.5547816481203192	Not significant
ENSG00000197254	3.6686642125722106	-2.562017861439648	0.4777364890974642	-5.36282641143822	8.192973338101811e-08	3.45404730295246e-07	AP000445.1	7.086558458436601	Downregulated
ENSG00000197256	5134.633031653105	0.1949723302740087	0.1160337524752328	1.6803070323492744	0.09289759352509593	0.12686487072717106	KANK2	1.0319955360850261	Not significant
ENSG00000197258	222.10476952270972	-0.8381306361217856	0.11933561142592009	-7.023307008755484	2.166773731311423e-12	2.0442949104205537e-11	EIF4BP6	11.664186438183437	Not significant
ENSG00000197261	671.64109551138	0.44804034859255826	0.19860567894255174	2.2559291908372745	0.0240750660490545	0.03690149827617642	C6orf141	1.618432512730923	Not significant
ENSG00000197265	1668.621963616649	0.14971023449746865	0.07742845488682955	1.9335299240606971	0.05317095043458419	0.0763193349668951	GTF2E2	1.2743255765711672	Not significant
ENSG00000197272	8.862091574074704	0.04336775386428466	0.204086583625174	0.21249683881197207	0.8317194437358706	0.862210817119376	IL27	0.08002314556664179	Not significant
ENSG00000197273	78.77546643329923	-2.873397041074798	0.44222752172535484	-6.497553634527793	8.163659257680633e-11	5.884891004091228e-10	GUCA2A	10.088115130560245	Downregulated
ENSG00000197275	75.05812903407856	0.38590648872705746	0.12216424742406229	3.1589151234033364	0.001583576022884673	0.0030040849689488237	RAD54B	2.8003610825751193	Not significant
ENSG00000197279	232.24940593444714	0.35016018177601316	0.1350917984072974	2.592016583570022	0.009541517206901044	0.01573531256393608	ZNF165	2.0203825621727503	Not significant
ENSG00000197283	900.3245537164886	0.0936227957617264	0.13056967567588298	0.7170332259546165	0.473353595456336	0.5368436293127103	SYNGAP1	0.3248143197594142	Not significant
ENSG00000197291	64.77880356018026	-1.1620726192026676	0.1499365875999632	-7.750427282653142	9.158385322985197e-15	1.29672440540988e-13	RAMP2-AS1	14.03818108824599	Not significant
ENSG00000197296	836.7678634052897	-0.5538555402965005	0.10547479452228645	-5.251070104521254	1.5121810875727752e-07	6.072832654599239e-07	FITM2	6.820396197839826	Not significant
ENSG00000197299	304.1057503278864	0.2579763210134144	0.15751428735462836	1.637796325311147	0.10146418840406757	0.13749114614754013	BLM	0.9936872141334365	Not significant
ENSG00000197301	659.6252648408578	0.45478158084798026	0.27348371312901115	1.6629201631230048	0.09632841770074016	0.13113286199186455	HMGA2-AS1	1.0162455734154971	Not significant
ENSG00000197302	1337.2619530162772	-0.320705277964157	0.08402673024814676	-3.816705434295181	0.0001352454730043983	0.00031038625450532947	ZNF720	3.8688772628728776	Not significant
ENSG00000197308	4.794057091482895	1.7168163963955736	0.2733354857648469	6.280986135377121	3.364321474403427e-10	2.1704335533025742e-09	GATA3-AS1	9.47310251231262	Not significant
ENSG00000197309	0.2882144944274451	-0.8319807392072908	0.8483383503373462	-0.980718057690601	0.32673179646247985	0.3891961555429829	OR10D3	0.48580859935911214	Not significant
ENSG00000197312	3437.613193957381	-0.4023050426818678	0.07373154803583433	-5.4563487869038525	4.860247984472758e-08	2.1405902184602053e-07	DDI2	7.313341571161467	Not significant
ENSG00000197320	1.3482132768390884	-1.2770505596940394	0.4239681712417285	-3.0121378120291014	0.002594147973260487	0.0047341714251429275	AC060834.1	2.5860052548758334	Not significant
ENSG00000197321	9139.038424548286	-0.4930571856740147	0.1139897180195114	-4.3254531570085915	1.5221861429695334e-05	4.167546955619797e-05	SVIL	4.817532235921928	Not significant
ENSG00000197322	2.1447377980748277	-0.46354799793550855	0.3686703940976958	-1.2573507538353368	0.20862665320226742	0.2621612400585988	C17orf102	0.6806302088566034	Not significant
ENSG00000197323	4186.073788046997	-0.5057213427132241	0.08863693995960244	-5.70553702489858	1.1597684297066782e-08	5.711159675990237e-08	TRIM33	7.935628717445703	Not significant
ENSG00000197324	11565.008586242542	1.0741890170001718	0.10892584091068028	9.861654571765133	6.10352002909391e-23	3.315104410081678e-21	LRP10	22.214419625923394	Not significant
ENSG00000197329	3357.5206727922905	0.2119544898805122	0.10502791584354491	2.018077652766629	0.043583174668461	0.0636040465765498	PELI1	1.360681138229772	Not significant
ENSG00000197332	21.914046465762524	-0.8695842411694366	0.1564370902639001	-5.558683300120832	2.718173967163502e-08	1.2538698038568292e-07	AC008543.1	7.565722751223341	Not significant
ENSG00000197334	2.2602696527194426	-0.04576147989503416	0.3064009824114914	-0.14935160956363142	0.8812761933519544	0.9036233560709578	Metazoa_SRP	0.05488796167809261	Not significant
ENSG00000197343	5351.830368997029	-0.5606534186518782	0.09886057091795009	-5.671152952547643	1.4183969122037182e-08	6.893305674704397e-08	ZNF655	7.848202222848725	Not significant
ENSG00000197345	940.7192335067222	0.6684855149579734	0.09568917685189648	6.9860096716332505	2.8281458753927875e-12	2.61628664343063e-11	MRPL21	11.548498193445068	Not significant
ENSG00000197353	45.881119705532875	5.289425145930346	0.4859329297849603	10.88509302769638	1.3575994325278715e-27	1.4666826954653407e-25	LYPD2	26.867228352224018	Upregulated
ENSG00000197355	836.5249292314385	0.3143359494660499	0.1075851445413049	2.9217412014106436	0.0034808063831302336	0.0062124271679827175	UAP1L1	2.458320133301959	Not significant
ENSG00000197358	6.935473241195036	-0.8336554905464741	0.3306517077483257	-2.521249614053129	0.011693886586128573	0.018971201279214665	BNIP3P1	1.9320411225097989	Not significant
ENSG00000197360	153.8551866606834	-2.621574730398238	0.29199017207487926	-8.978297837113333	2.7498784480138133e-19	8.081368972341548e-18	ZNF98	18.56068650272376	Downregulated
ENSG00000197361	76.95645714252706	0.21221420994010629	0.14042044434011405	1.5112771572357346	0.13071785132516145	0.17260769605846138	FBXL22	0.8836650994690582	Not significant
ENSG00000197362	419.2913067075232	0.042553553565100245	0.07125067858101033	0.5972371690006835	0.5503490466726441	0.6113173400900329	ZNF786	0.25936178148267214	Not significant
ENSG00000197363	482.84496200599995	0.1792353520438307	0.09122379061723855	1.9647873743361046	0.04943885210715234	0.0714150503594115	ZNF517	1.3059316214410241	Not significant
ENSG00000197364	0.09139458152483833	0.9189076532198021	2.073154426894747	0.44324129514856186	0.6575912125751491		S100A7L2	0.1820439989285013	Not significant
ENSG00000197372	550.6568918504025	-0.49514644185504014	0.10343020459490512	-4.787251884440637	1.6908057295404336e-06	5.555231282283243e-06	ZNF675	5.771906289170687	Not significant
ENSG00000197375	1547.7019924185684	-1.0214309282906375	0.12427946414137568	-8.218823080285379	2.0550995093641354e-16	3.800217364174753e-15	SLC22A5	15.687167144434413	Not significant
ENSG00000197376	1.2852315784265402	-0.7339295320331699	0.33813754983154276	-2.1705058559713564	0.029968545491990784	0.045115831266961885	AC089987.1	1.523334334803147	Not significant
ENSG00000197380	393.16563832987316	0.8788617833880495	0.19024016779415265	4.619748781650637	3.842049507921715e-06	1.1817934602523887e-05	DACT3	5.4154370432018935	Not significant
ENSG00000197381	1392.7664567374984	-0.23514583223784777	0.10730487708502569	-2.191380658788921	0.028424257544092252	0.042996490194764626	ADARB1	1.5463108704824426	Not significant
ENSG00000197385	236.55870225804964	0.6829215450400571	0.1890357047674918	3.61265902587043	0.0003030731218019	0.0006540487004809602	ZNF860	3.5184525775575457	Not significant
ENSG00000197386	7929.657230852419	-0.751410051776074	0.08704291119030254	-8.63263925230236	5.995228764313272e-18	1.4417751317665605e-16	HTT	17.222194240557897	Not significant
ENSG00000197403	0.8661018997208983	-0.2792741893715514	0.5075588595899705	-0.5502301537937138	0.5821615239104374	0.6409579813684659	OR6N1	0.2349565012427342	Not significant
ENSG00000197405	1278.4618983147172	0.10827972975609444	0.1861345217366888	0.5817283583174864	0.5607496668553023	0.621207004105728	C5AR1	0.2512309757618415	Not significant
ENSG00000197406	200.99760307294102	0.8808325968604057	0.2434221927727356	3.618538584453434	0.0002962713329530914	0.0006402936419592922	DIO3	3.5283103685759394	Not significant
ENSG00000197408	63.23415519360956	1.0289072673371706	0.34612958173871156	2.972607143742711	0.002952821294194237	0.005335871932397258	CYP2B6	2.5297628358977056	Not significant
ENSG00000197409	0.2383936263937676	0.5192484431792896	0.824614406735321	0.6296863587855728	0.5288998092713189		H3C4	0.276626589593662	Not significant
ENSG00000197410	300.78414990407435	0.1012351570712562	0.23190278156303268	0.43654136612302696	0.6624439932741744	0.71449884950153	DCHS2	0.17885083352725312	Not significant
ENSG00000197415	710.4590366128225	-1.5298117615582971	0.22735689659131417	-6.728679817917348	1.7120932489835466e-11	1.396719561943418e-10	VEPH1	10.766472585210192	Not significant
ENSG00000197416	1.7955159620947692	-1.216028880050583	0.4105602626286837	-2.961876710290338	0.0030577019397018484	0.005511074368158276	FABP12	2.5146048512492896	Not significant
ENSG00000197417	141.39282123020817	-0.1440860381416429	0.13224710631659214	-1.089521292032727	0.27592407067472424	0.33559784241993657	SHPK	0.5592104114989953	Not significant
ENSG00000197421	3.957540019977211	-1.5383946481348063	0.3482324450170885	-4.417723477946789	9.974591741012523e-06	2.824742132828211e-05	GGT3P	5.001104870904766	Not significant
ENSG00000197428	0.3467697498035901	-0.6397449184509787	0.8582224907177369	-0.745430148207787	0.4560117240236273	0.5198746358752616	OR51D1	0.34102399151689583	Not significant
ENSG00000197429	867.0961331463452	-0.4467725959073603	0.07218357577700088	-6.189394070579016	6.039592321435179e-10	3.7385500513277036e-09	IPP	9.21899237570446	Not significant
ENSG00000197430	0.6311253614772939	-0.7030363886554164	0.5821538490221799	-1.2076470675857902	0.22718304648202314	0.2827980120405776	OPALIN	0.6436240809452806	Not significant
ENSG00000197437	12.791703931519514	-2.086383264148961	0.33791668770728417	-6.174253418216098	6.64768417410656e-10	4.0822072517909085e-09	OR13G1	9.177329621700016	Downregulated
ENSG00000197442	4616.746690178094	-0.6845029531298304	0.11048389154561301	-6.195500027687158	5.810028235118587e-10	3.60367731186275e-09	MAP3K5	9.235821757054351	Not significant
ENSG00000197444	333.4670509298137	-1.028847414848258	0.21598196353834195	-4.763580245281052	1.9018792694338884e-06	6.197992296401976e-06	OGDHL	5.720817055370648	Not significant
ENSG00000197446	5.9568280007602565	0.6968408886077312	0.2869072884915612	2.4288016253314084	0.015148818495596964	0.02408163651119239	CYP2F1	1.819621237844978	Not significant
ENSG00000197448	5834.432222068175	0.43164413294122816	0.10294265595342517	4.193054171212747	2.752236866837593e-05	7.181671700463495e-05	GSTK1	4.56031419197224	Not significant
ENSG00000197451	4034.941682779379	0.8992203919641298	0.10329201533904195	8.705613778689104	3.158607196483395e-18	7.920099263828246e-17	HNRNPAB	17.500504379478425	Not significant
ENSG00000197454	4.011498408075658	-2.5482108352471413	0.45270430309083914	-5.628863736989529	1.8140062863464207e-08	8.640725361263433e-08	OR2L5	7.741361212247902	Downregulated
ENSG00000197457	1586.2313143845968	0.9817485106976919	0.17186831469718378	5.712213518980755	1.1151604552771417e-08	5.509075645181413e-08	STMN3	7.952662639496628	Not significant
ENSG00000197461	2546.3102835006207	-0.11685177733202166	0.13730582346871228	-0.8510329305781305	0.39475106020092005	0.45893683413722464	PDGFA	0.40367669491361124	Not significant
ENSG00000197462	0.5631996559327587	0.6738412268833796	0.6928823163420421	0.9725190136772621	0.33079241048605684	0.39345401938176294	AC003975.1	0.4804444632121067	Not significant
ENSG00000197465	71.38779477602866	-1.224574228547273	0.15951069642938503	-7.677066528822967	1.627729077346384e-14	2.206596375803011e-13	GYPE	13.788417878319516	Not significant
ENSG00000197467	359.71479986468944	0.1520615563662294	0.12163841628349163	1.2501112807308614	0.2112588995135079	0.2651071405062547	COL13A1	0.6751849868601727	Not significant
ENSG00000197468	0.16089531222001738	-0.05518528314771563	1.16148159445293	-0.04751283482344675	0.9621045011791526		AC073648.1	0.016777753512488322	Not significant
ENSG00000197471	889.0997497553542	0.036769560382297735	0.16615981481971498	0.2212903307709693	0.8248663782987774	0.8567795600817798	SPN	0.08361639795618435	Not significant
ENSG00000197472	23.560142103701942	1.067895683365424	0.29878942168499195	3.5740746019157474	0.00035146871880696357	0.0007498039832751763	ZNF695	3.4541133217225584	Not significant
ENSG00000197475	0.1914289238084736	-0.11789182834026687	1.1539361990348014	-0.1021649450280495	0.9186257519380105		ADAM3A	0.03686138412186768	Not significant
ENSG00000197476	16.339167616820063	-1.341116845846674	0.3491760165691678	-3.8408045862480193	0.00012263170872988419	0.00028363968534675545	AC034105.1	3.911397220307835	Not significant
ENSG00000197479	352.7152923603911	0.07254010762233015	0.17846951435840142	0.40645657541632313	0.6844071574889535	0.7343377198640576	PCDHB11	0.16468545728157627	Not significant
ENSG00000197483	184.58444667554744	0.8171565354986665	0.1634346615759992	4.99989737561685	5.73608369406372e-07	2.0623501612533788e-06	ZNF628	6.241384520589059	Not significant
ENSG00000197487	0.06562774673068528	0.4823015831097215	1.8109300621575333	0.26632811127731226	0.7899865249959279		GALP	0.10238031651946035	Not significant
ENSG00000197496	2142.9948569893672	0.4092015631151649	0.1442227625438765	2.837288344068951	0.004549850186664898	0.007948874855485469	SLC2A10	2.3420029031617684	Not significant
ENSG00000197497	200.8489707513338	-0.7651265748510118	0.10469309967394654	-7.308280844047048	2.705818052576176e-13	2.9826222123641652e-12	ZNF665	12.56770141003656	Not significant
ENSG00000197498	1100.7874879491276	0.18527301695207052	0.0772522902128159	2.3982851050975618	0.016472038622461684	0.026017579207504582	RPF2	1.7832526480860957	Not significant
ENSG00000197503	0.8163155365897978	0.15872823830622326	0.5728509337930245	0.277084716010209	0.7817150573932964	0.8198932681924208	LINC00477	0.10695152258319209	Not significant
ENSG00000197506	1551.9148340324882	0.1369123015830062	0.22462574194549917	0.6095129631946866	0.542184482962521	0.6034245586064652	SLC28A3	0.26585291585952536	Not significant
ENSG00000197520	335.65820684199844	1.4291342198659691	0.2566953873024864	5.567432414287587	2.5852029748362292e-08	1.1976789084509177e-07	FAM177B	7.587505352999165	Not significant
ENSG00000197530	1714.8705256323406	-0.031891666602742806	0.12454992893552348	-0.2560552773920277	0.797908154448991	0.8339010901855504	MIB2	0.0980470965084383	Not significant
ENSG00000197532	0.4992905391503192	-0.4061970321969759	0.7529895908948462	-0.5394457468054172	0.5895793225757596	0.6476518036313362	OR6Y1	0.2294577562357049	Not significant
ENSG00000197535	4462.114346227026	-0.6286185980608481	0.1361339552447318	-4.617647352791322	3.881150762424749e-06	1.1924835113724233e-05	MYO5A	5.411039486861262	Not significant
ENSG00000197536	1023.4928212883374	-1.1124930668122492	0.12702037199422983	-8.758383000663757	1.980711672183156e-18	5.093317535365978e-17	IRF1-AS1	17.70317873914764	Not significant
ENSG00000197540	84.58227049403224	-0.3218648316441341	0.22393912195837623	-1.4372871913999887	0.15063640681183257	0.1960982090680219	GZMM	0.8220700522612072	Not significant
ENSG00000197548	2484.293835736693	-0.545629826104702	0.07353097436063676	-7.420407941674078	1.1676014082001152e-13	1.3761474510779683e-12	ATG7	12.932705389897478	Not significant
ENSG00000197549	3.5348115563435756	-0.6445741739092878	0.4450883568443002	-1.448193744000298	0.14756287372146845	0.1925591172558832	PRAMENP	0.8310228956706092	Not significant
ENSG00000197550	70.75209979910895	1.6383558551585289	0.39850425290468194	4.111263162730679	3.935003815981232e-05	9.96660382714951e-05	AL359955.1	4.405054842146393	Not significant
ENSG00000197555	4051.7345369311315	0.06858068460860302	0.06546815730913949	1.047542613499357	0.29484938901589913	0.35577642628963446	SIPA1L1	0.5303997678261388	Not significant
ENSG00000197557	546.8044492181955	0.21311977652957798	0.08670959310028724	2.4578569557244525	0.013976883299499159	0.022338038400326055	TTC30A	1.854589660974718	Not significant
ENSG00000197558	236.32067236760562	-1.5376440282133657	0.18985765599664736	-8.09893085502182	5.544428415507234e-16	9.611640439972722e-15	SSPOP	15.25614321935905	Not significant
ENSG00000197561	13.946121657820399	0.3071378672769651	0.2692575626113427	1.1406842738166667	0.25400133317699625	0.3121326585263872	ELANE	0.5951640038922927	Not significant
ENSG00000197562	1393.4692310878988	0.3465148939572061	0.148729715962327	2.329829595351192	0.01981515929844402	0.030869432187390446	RAB40C	1.7030024319264545	Not significant
ENSG00000197563	2664.9808429920486	-0.8892654497473566	0.09708510221599771	-9.159648900290524	5.206643913533132e-20	1.7463479843679198e-18	PIGN	19.28344212304943	Not significant
ENSG00000197565	222.52980734780522	-1.2503725476634757	0.23005257743763022	-5.435159916877982	5.474730950530334e-08	2.38526664745485e-07	COL4A6	7.261637218875267	Not significant
ENSG00000197566	399.3204474837717	-0.4201337389997152	0.11427629625133123	-3.6764731863176827	0.00023648069885812042	0.0005195587871138804	ZNF624	3.6262042998372945	Not significant
ENSG00000197568	142.49233426986214	1.24783606037011	0.15395932567088177	8.104972238171555	5.27575623138699e-16	9.171642135776003e-15	HHLA3	15.277715279427659	Not significant
ENSG00000197575	3.2309038775079637	-1.463732678953674	0.2938820720746889	-4.980680409050853	6.336110309313266e-07	2.2616139256175142e-06	RPS17P2	6.198177270448071	Not significant
ENSG00000197576	10.078739941569976	0.9498555494790633	0.19915157310189271	4.769510653039556	1.8467397744492353e-06	6.031437199451455e-06	HOXA4	5.733594297024759	Not significant
ENSG00000197579	1672.5982014069382	-0.5018275510731811	0.07332570207224816	-6.843815154728802	7.711140959124597e-12	6.655847053040202e-11	TOPORS	11.112881357929396	Not significant
ENSG00000197580	396.26814926655794	-1.112747832231596	0.1459600938590239	-7.62364426338577	2.466124025388106e-14	3.2390921889189034e-13	BCO2	13.607985085815224	Not significant
ENSG00000197582	159.72095319164748	0.5090332444899568	0.28885039032939314	1.7622730019837471	0.07802318308455276	0.10827671234928575	GPX1P1	1.1077763359024926	Not significant
ENSG00000197584	120.37568419867509	-0.4459874556521904	0.25365830065945594	-1.7582214123989668	0.07870984327426006	0.10915598949851879	KCNMB2	1.1039709523629115	Not significant
ENSG00000197585	39.47422799574428	-1.7603697432037282	0.30426292132923577	-5.785686062281882	7.221697552008735e-09	3.686791971231261e-08	AC068051.1	8.141360703979554	Not significant
ENSG00000197586	3660.320253851948	0.3718801749241816	0.10411653643713464	3.571768593634711	0.00035457864867128713	0.0007560628655805797	ENTPD6	3.4502874194497664	Not significant
ENSG00000197587	49.966253748206924	3.584336228882281	0.31915068000640734	11.23085881819309	2.8766871449950084e-29	4.081258555249815e-27	DMBX1	28.54110736737293	Upregulated
ENSG00000197588	5.664562897128157	2.855880503832146	0.38863362541883983	7.348516229789162	2.0041913463003653e-13	2.2622527469031008e-12	KLKP1	12.698060817397947	Upregulated
ENSG00000197591	1.4596057112974825	-3.0757460627521853	0.5980307326652394	-5.143123747243773	2.70207509712949e-07	1.0363307053171535e-06	OR11L1	6.568302585063905	Downregulated
ENSG00000197594	3093.706624913472	-1.0479180669717754	0.19864776435540196	-5.275257289565759	1.3256996042573315e-07	5.378621157152845e-07	ENPP1	6.877554873361918	Not significant
ENSG00000197595	3.0716434150981806	-1.097475275931982	0.2657229579565899	-4.130148498916198	3.625289887852546e-05	9.244283252920974e-05	ATP11AUN	4.440657260358897	Not significant
ENSG00000197599	64.16182040592132	-0.48483473518103015	0.16579473910745982	-2.9243071148764535	0.0034522395768675526	0.0061652308612133696	CCDC154	2.46189907295069	Not significant
ENSG00000197601	5336.5977387582525	-0.025291612833921007	0.09170559888820622	-0.2757913708709625	0.7827083118277199	0.8207781056785648	FAR1	0.10640005424483312	Not significant
ENSG00000197603	4448.6257297144275	-0.9071328553386534	0.17097910405827138	-5.305518825443684	1.1235297144594044e-07	4.616036370332838e-07	CPLANE1	6.949415437125492	Not significant
ENSG00000197608	1877.416126493465	-0.5451394784958392	0.14748502864791027	-3.6962360416747515	0.0002188195402146601	0.0004839870235408206	ZNF841	3.6599138988445996	Not significant
ENSG00000197614	2803.1786306071645	0.6646763753764917	0.22729977268784335	2.924228069023672	0.003453116414252026	0.006166573718828482	MFAP5	2.4617887801170872	Not significant
ENSG00000197616	17.306914504906178	-2.2601933132999656	0.32929791761919947	-6.863673264747626	6.711203562702628e-12	5.856230864223296e-11	MYH6	11.17319958806231	Downregulated
ENSG00000197617	4.242009464706693	-0.905542816218894	0.28256178300242984	-3.2047604123842426	0.0013517494866895888	0.0025969065030618512	VN1R5	2.869103786670349	Not significant
ENSG00000197619	779.2774496230611	-0.7730741593712408	0.09481518054675979	-8.153485073943255	3.535839173870562e-16	6.309051380279631e-15	ZNF615	15.451507496908114	Not significant
ENSG00000197620	520.4474881789505	0.0728221197591492	0.059814062912005125	1.2174748915866282	0.2234235838807402	0.27862766313109133	EOLA1	0.6508709860607255	Not significant
ENSG00000197622	6210.4645607456605	0.3310298332236412	0.08389159770483595	3.9459235761409146	7.949296768614e-05	0.00019035438939761878	CDC42SE1	4.099671289333342	Not significant
ENSG00000197627	1.3844612013943753	-1.192943131830187	0.5895815368611641	-2.0233726079368455	0.04303474611421984	0.06287989006070618	UBE2Q2P12	1.3661807548342237	Not significant
ENSG00000197629	3146.280558117191	-0.9333516434008997	0.1767293246180155	-5.281249421499545	1.2830587632135208e-07	5.219343928267113e-07	MPEG1	6.891753452779436	Not significant
ENSG00000197632	204.48009990575488	2.00445764656646	0.28933251008775074	6.927868720865603	4.272279112378308e-12	3.844895449076591e-11	SERPINB2	11.3693403821485	Upregulated
ENSG00000197635	2636.3795315677794	-1.2133181877791817	0.2390304613471175	-5.075998184253236	3.8546697262316394e-07	1.4337257324356524e-06	DPP4	6.414012827008575	Not significant
ENSG00000197641	2.84020465475598	2.3446548643737706	0.5753526136919568	4.075161576704154	4.59824088755513e-05	0.00011505389676686187	SERPINB13	4.3374082811320624	Upregulated
ENSG00000197644	0.5247121184764049	-1.131624828183537	0.6623652365372175	-1.7084604773335692	0.08755093385729192	0.12025161927341614	AC106870.1	1.057739217177271	Not significant
ENSG00000197646	307.66891228624803	-0.17255845685487245	0.17869424210801343	-0.965663217903618	0.33421273052619616	0.39707264730819514	PDCD1LG2	0.4759770113786585	Not significant
ENSG00000197647	330.9008823706602	-1.096846165226734	0.12207038961001797	-8.985358109619067	2.578930747365866e-19	7.61524933366911e-18	ZNF433	18.588560319917384	Not significant
ENSG00000197651	0.17726856947858824	0.5569061377163509	1.0779987028329643	0.5166111390049078	0.6054276383115482		CCER1	0.21793775699653747	Not significant
ENSG00000197653	121.19951349716824	-0.8615631878217029	0.1475848022514748	-5.837750057445995	5.291044992242761e-09	2.7684344357461802e-08	DNAH10	8.276458545442111	Not significant
ENSG00000197658	3.034554979610783	-1.7771603039765898	0.3318934289765242	-5.3546112963336	8.57405329448861e-08	3.6036278135310433e-07	SLC22A24	7.066813821335022	Not significant
ENSG00000197665	0.061535678388997476	0.6425989911123308	1.9795523284254852	0.32461834015948804	0.7454699449072906		AC007952.1	0.12756986129755563	Not significant
ENSG00000197670	248.59609922410957	-0.3232663524773411	0.20306286482113658	-1.5919520920877537	0.11139546950168314	0.14959382891981776	AL157838.1	0.9531324717334719	Not significant
ENSG00000197674	0.6133961377152927	-1.096170328341004	0.5807981095533385	-1.8873517497913541	0.059113030281940086	0.08409290990260895	OR51C1P	1.2283167770579304	Not significant
ENSG00000197683	0.07319668688708954	0.5624485845297188	2.132815699289166	0.2637117612727504	0.7920020320778411		KRTAP26-1	0.10127370411876276	Not significant
ENSG00000197692	5.271603194191437	0.485703395981303	0.3648466312984621	1.331253612655599	0.18310557596462704	0.23353884000324374	CBX3P7	0.737298430281609	Not significant
ENSG00000197694	22690.709158929818	-0.04594397168871907	0.06577593950628932	-0.6984920631095817	0.4848695197326962	0.5479907961140592	SPTAN1	0.314375116004003	Not significant
ENSG00000197696	277.71150237929675	1.3893713741269185	0.15837271531420596	8.772795057345919	1.7428507462092733e-18	4.5240813376363956e-17	NMB	17.758739803293427	Not significant
ENSG00000197702	7879.774595936143	-0.04816180073665729	0.08475145870807782	-0.568271053629274	0.5698509310245945	0.6295097703565722	PARVA	0.2442387378370607	Not significant
ENSG00000197705	54.13906671195796	-1.1914360110446176	0.26500896774429955	-4.495832805907927	6.9298174516536935e-06	2.0230543236935085e-05	KLHL14	5.159278205616719	Not significant
ENSG00000197706	0.027962646855815673	0.4866244401401966	2.905327593156989	0.16749382798909104	0.8669815034835846		OR6C74	0.06199016783025094	Not significant
ENSG00000197712	4364.846549627947	0.43407844620407904	0.07881310809549777	5.507693538467061	3.6356560899903074e-08	1.6413644154627055e-07	FAM114A1	7.439417205010969	Not significant
ENSG00000197713	2394.1856025157845	-0.06548096960465041	0.07403235690154783	-0.8844912190453492	0.3764311005001225	0.44040654724862677	RPE	0.4243145026262588	Not significant
ENSG00000197714	3640.90741186256	-0.7644492080718942	0.291482233528835	-2.6226271111521133	0.008725471264988916	0.014489236085531843	ZNF460	2.0592111073765738	Not significant
ENSG00000197721	12.390070412542148	-0.7855876870927977	0.22950853361168672	-3.422912755052325	0.0006195395869350947	0.0012622940114790152	CR1L	3.2079309381366965	Not significant
ENSG00000197724	2753.8185598029204	-0.10991966858821797	0.06648250100418533	-1.6533624175976487	0.09825712678770393	0.13355495093743602	PHF2	1.0076359395548462	Not significant
ENSG00000197728	5384.298786810173	0.6003234829267705	0.16893857370677473	3.5535015464777566	0.0003801389622352958	0.0008059181056115178	RPS26	3.420057615225623	Not significant
ENSG00000197734	2.2331339387412705	-0.9444641483395311	0.2783632704633307	-3.3929194277947925	0.0006915197529425509	0.0013969604436284626	C14orf178	3.160195409956076	Not significant
ENSG00000197744	70.91190946460374	0.05007283544951262	0.15981330772655875	0.3133208126521444	0.7540369394170912	0.7957658075134264	PTMAP2	0.12260737801345281	Not significant
ENSG00000197745	0.027993988886295004	0.6057645739147164	2.905327593156989	0.2085012978713633	0.8348375693519762		SCGB1D4	0.0783980150508618	Not significant
ENSG00000197746	77124.45440238148	0.17529160988023107	0.09449941219741284	1.8549492087214285	0.06360347995972944	0.08986724129501651	PSAP	1.1965191219936915	Not significant
ENSG00000197747	12686.229289155543	2.3300638777895815	0.17640530676132427	13.208581536280818	7.828576380579475e-40	4.068552348020735e-37	S100A10	39.106317206814495	Upregulated
ENSG00000197748	248.40863609160914	-0.7888980924395922	0.17800139052184852	-4.431977133025598	9.337292229843948e-06	2.6599780276490417e-05	CFAP43	5.0297790488377165	Not significant
ENSG00000197753	376.23554167900295	-0.8194715900252303	0.18756976517672297	-4.36888956625364	1.248798921628341e-05	3.473952014797975e-05	LHFPL5	4.903507484970513	Not significant
ENSG00000197756	30211.11926952585	0.3429074672526937	0.10100651721605541	3.3949043755187227	0.0006865257427476221	0.001387269224857185	RPL37A	3.163343173323612	Not significant
ENSG00000197757	110.23675123261305	2.7229541995383078	0.24404918407479795	11.1573993162942	6.589095180119563e-29	8.816173637746966e-27	HOXC6	28.181174218981198	Upregulated
ENSG00000197763	707.7716958276334	-0.5303593418923561	0.09005903594070742	-5.889018645963867	3.8849561790773935e-09	2.0807990504817648e-08	TXNRD3	8.41061387552258	Not significant
ENSG00000197766	1746.4143448021487	-1.4015219577517184	0.23604047912427004	-5.937633930211811	2.8916480333532783e-09	1.5838301165156207e-08	CFD	8.538854569771306	Not significant
ENSG00000197768	24.948701460989696	-1.3325823518134459	0.20900703302150378	-6.375777563792997	1.8203697400906414e-10	1.2329638880661297e-09	STPG3	9.739840392359714	Not significant
ENSG00000197769	31.53993189459296	-0.4066017395892386	0.22251996582933575	-1.827259581286681	0.06766074929421041	0.09509099100921596	MAP1LC3C	1.1696631970218923	Not significant
ENSG00000197771	3626.582870892725	0.23961561069950654	0.05666247797445268	4.228823363629484	2.349166885132472e-05	6.218931230711014e-05	MCMBP	4.629086129787876	Not significant
ENSG00000197774	772.5155467991408	-0.28598330533800437	0.11971443585593079	-2.3888790294444378	0.01689986593139268	0.026646446548229785	EME2	1.7721167406814335	Not significant
ENSG00000197776	419.8345640297339	-1.199471250424806	0.11354303138348518	-10.564023487920272	4.374982069213155e-26	3.864071819699318e-24	KLHDC1	25.359023722586294	Not significant
ENSG00000197779	1338.3577346495517	-0.5462220514674865	0.11600472366531552	-4.708619047646613	2.4940068901228515e-06	7.951831332201836e-06	ZNF81	5.60310235104264	Not significant
ENSG00000197780	983.052238895352	0.526261913754801	0.09463311182477639	5.561075860310214	2.6811661170968194e-08	1.237607830341288e-07	TAF13	7.571676277586107	Not significant
ENSG00000197782	1436.0906172544092	-0.6580743589063337	0.11279592617545332	-5.834203248463986	5.404820626242524e-09	2.8240745471356325e-08	ZNF780A	8.267218714721908	Not significant
ENSG00000197785	778.4293886499697	0.5155856624011869	0.11832589226242368	4.357335935043859	1.3165511783950771e-05	3.646299643151682e-05	ATAD3A	4.880562253867018	Not significant
ENSG00000197786	0.6288866762215849	-1.5694185400550889	0.6037045824981621	-2.5996465581903494	0.009331982038720944	0.015419632436938769	OR5B17	2.0300261057646853	Not significant
ENSG00000197790	0.203212415739877	0.12276046951992615	1.1213861038259694	0.10947208022383131	0.9128280654096008		OR52M1	0.03961101575773551	Not significant
ENSG00000197794	4.143309053043356	-0.6669189578894454	0.4200516352228968	-1.5877070863812983	0.11235258988498763	0.15073975020521233	IGKV7-3	0.9494169120317237	Not significant
ENSG00000197798	1076.934965857207	0.13533597311196152	0.0741651283091219	1.82479254330793	0.06803234154770452	0.09555339004589404	FAM118B	1.1672845811672188	Not significant
ENSG00000197808	392.2615903546315	-0.32158593291084114	0.08807477049316792	-3.6512832348031723	0.00026093327968399296	0.0005687769485456114	ZNF461	3.583470527027062	Not significant
ENSG00000197813	74.58033282903874	-1.5456413361083572	0.19696380799582308	-7.847336786569109	4.249649234001393e-15	6.338781932964253e-14	AC011450.1	14.37164691513189	Not significant
ENSG00000197815	135.35434184961866	-1.225608581437069	0.19414742036246746	-6.312772938980565	2.740794872160809e-10	1.7953897363450109e-09	AC122129.1	9.562123466912988	Not significant
ENSG00000197816	166.27940502377342	-1.4348016699986141	0.1727749269503555	-8.30445537048836	1.0027835124582704e-16	1.9662203168026104e-15	CCDC180	15.99879281522764	Not significant
ENSG00000197818	1716.3871065734295	0.09302086743980643	0.07823770023891921	1.188951965046812	0.23445856964704884	0.29086836949051675	SLC9A8	0.6299338888265698	Not significant
ENSG00000197822	2043.196047715103	-0.32347793550452875	0.1904667449599754	-1.6983433804809562	0.08944297164332277	0.12256733175980825	OCLN	1.0484537802664826	Not significant
ENSG00000197826	5.462969810801932	-0.7507656191459142	0.2629660763231935	-2.8549903837147412	0.004303813204037068	0.007554586891944328	CFAP299	2.3661465863696454	Not significant
ENSG00000197837	1466.218909921694	-1.1279527127186664	0.2595387911623532	-4.345988927771037	1.3864956323344445e-05	3.824249293833307e-05	H4-16	4.85808149417558	Not significant
ENSG00000197838	0.49894231755965335	0.6728668578265472	0.8397174360397868	0.8013015199492249	0.42295711115259593	0.4870038595075903	CYP2A13	0.3737036688758105	Not significant
ENSG00000197841	1064.6690731714962	-1.0392500260962318	0.10354382022067433	-10.03681363002992	1.0501158217201005e-23	6.529763016368363e-22	ZNF181	22.978762798111127	Not significant
ENSG00000197847	73.76711803094868	0.7503709280151265	0.18376503203017067	4.083317265125446	4.439734327450927e-05	0.00011136716133857461	SLC22A20P	4.352643017176854	Not significant
ENSG00000197849	0.2532021538513069	-0.5104618394147948	0.9367422045910875	-0.5449331063690301	0.585799525742325	0.6441589831610963	OR8G1	0.2322509842549231	Not significant
ENSG00000197852	412.43341300773386	-0.5300928796097404	0.10735937331500368	-4.937555643645498	7.910783904222187e-07	2.770008673186226e-06	INKA2	6.101780478776712	Not significant
ENSG00000197857	1509.877563983323	-0.7792433091099376	0.08885483896553807	-8.769846619295134	1.7890983086281267e-18	4.6343841392228685e-17	ZNF44	17.7473657948593	Not significant
ENSG00000197858	3379.1393657723797	0.8682223303398582	0.13224736538746704	6.565138956047126	5.198436231792022e-11	3.8787546265080207e-10	GPAA1	10.284127279065322	Not significant
ENSG00000197859	1700.609450830833	0.5154665252408362	0.18267579562290823	2.821756015804618	0.004776149838747011	0.008309245210846661	ADAMTSL2	2.320922056853514	Not significant
ENSG00000197860	734.7742396351196	-0.12067878802184892	0.11987211103216586	-1.0067294801329276	0.3140647912762417	0.3760125824455746	SGTB	0.5029807481335525	Not significant
ENSG00000197863	544.049984900943	-0.6870938122315434	0.11818109745438485	-5.813906174773386	6.1031630561228976e-09	3.15987171148175e-08	ZNF790	8.214445026991065	Not significant
ENSG00000197866	0.010136706274783767	0.766061984000286	2.905327593156989	0.26367490736831756	0.7920304324749506		OR5M12P	0.10125813103421323	Not significant
ENSG00000197870	46.494464582761026	-1.1631265918286573	0.24267087329601486	-4.793021000134004	1.642884199610908e-06	5.412189144137569e-06	PRB3	5.784393047181108	Not significant
ENSG00000197872	1320.701379087062	-0.6774193573879627	0.14557605737401808	-4.653370682017565	3.2655243317701365e-06	1.017725135386347e-05	CYRIA	5.486047075916657	Not significant
ENSG00000197879	10616.729094577717	0.4289482325397782	0.08970902245738921	4.7815506265662835	1.7394818220411151e-06	5.70528775113359e-06	MYO1C	5.7595801053633515	Not significant
ENSG00000197880	11.104157750153295	-0.7348190856679129	0.2773818005145973	-2.6491250842870016	0.008070045683926764	0.013487958547963174	MDS2	2.093124006762298	Not significant
ENSG00000197882	36.66387071644441	-0.4534056383264202	0.30456275346650896	-1.488710070964993	0.13656373187922527	0.1796159776850421	OR7E13P	0.8646646237590995	Not significant
ENSG00000197885	548.6452317671993	-0.22732259153796133	0.06780501843976017	-3.3525924300119607	0.0008005850445776722	0.0016003273339361445	NKIRAS1	3.096592527043875	Not significant
ENSG00000197887	0.8398253165363053	-2.0367785809127823	0.5888344148542987	-3.4590005772960186	0.0005421837425603997	0.0011152693832885614	OR1S2	3.265853508928463	Downregulated
ENSG00000197888	200.70469653754242	-3.7616708592943544	0.4209087541017147	-8.93702215180188	3.99798246406713e-19	1.1476069198600135e-17	UGT2B17	18.398159115114247	Downregulated
ENSG00000197889	8.464987096834387	0.478229388669226	0.19351005610306712	2.471341274453003	0.013460729178830365	0.021579475956009116	MEIG1	1.8709314133836	Not significant
ENSG00000197891	1.8485676047246018	-1.1811553752972743	0.41162198571770986	-2.8695147885208203	0.004111021078703843	0.007239338470512756	SLC22A12	2.3860502964278	Not significant
ENSG00000197892	7279.686275046909	0.15291149441424434	0.10462886425044682	1.4614656816710245	0.14388768695662638	0.18820597892286753	KIF13B	0.8419763687846523	Not significant
ENSG00000197893	40.96740153529132	-0.38164186969330727	0.28093598736559583	-1.3584655823985194	0.1743159965038972	0.22350983273510905	NRAP	0.7586627570403222	Not significant
ENSG00000197894	5165.9366762829695	0.13331838071180216	0.07399457949366234	1.801731716351208	0.07158762552584716	0.10007430339945993	ADH5	1.1451620423611013	Not significant
ENSG00000197901	2.501195871991045	-1.866353784456082	0.4075821420076641	-4.579086255503774	4.6701159567820395e-06	1.411613597515874e-05	SLC22A6	5.330672335972352	Not significant
ENSG00000197903	1936.2238590726984	-0.05767495105895959	0.14793271132201843	-0.38987287222373246	0.6966305545748157	0.7452502381414877	H2BC12	0.15699748108044181	Not significant
ENSG00000197905	750.7505593377145	0.2847086225820535	0.13213686966719018	2.1546493669718525	0.03118928279023804	0.046809048543017075	TEAD4	1.5059946118995815	Not significant
ENSG00000197912	6797.587059941938	-0.3672682453162509	0.08207190621171738	-4.474956928243201	7.642671784004427e-06	2.2151813509443852e-05	SPG7	5.116754790873807	Not significant
ENSG00000197915	501.5089395640277	-1.7907972098326945	0.28283856557703385	-6.331517083532066	2.4276228505090143e-10	1.6105428026784608e-09	HRNR	9.614818783274474	Not significant
ENSG00000197919	2.6691639914171152	1.4410392959553568	0.46401270328031363	3.1056031133803117	0.0018989140078222873	0.0035562410345636674	IFNA1	2.7214947018105646	Not significant
ENSG00000197921	5.882278762255063	0.555505010682694	0.25394402959456996	2.18750963182547	0.028705340856239287	0.04338844258983119	HES5	1.542037291816569	Not significant
ENSG00000197927	93.99670738221761	0.19403202212797005	0.155337394751377	1.249100530097889	0.21162830678293928	0.2655074012778512	NBEAP2	0.6744262427926913	Not significant
ENSG00000197928	396.26428565472855	-0.5695000623810523	0.11104866130416721	-5.128382960161639	2.922414932706322e-07	1.112541214107306e-06	ZNF677	6.5342581216696045	Not significant
ENSG00000197930	7356.427406950044	1.6700886733768467	0.12320419735231354	13.55545273024325	7.355690792090399e-42	4.778489023514305e-39	ERO1A	41.133376535294666	Not significant
ENSG00000197933	530.4125431611824	-0.20444501860568765	0.09006915542851643	-2.2698671663236127	0.02321564379866186	0.035705026653402694	ZNF823	1.6342192683049592	Not significant
ENSG00000197934	89.92954055762243	-2.092356746749313	0.3074955769606553	-6.80451005972367	1.0139370372144601e-11	8.580750668726829e-11	CYYR1-AS1	10.993989012694314	Downregulated
ENSG00000197935	142.19560927623368	-0.12628662146852232	0.10266221712304989	-1.2301178077730044	0.21865299247229905	0.2733688413355875	ZNF311	0.6602445745491107	Not significant
ENSG00000197937	1119.7877946442213	-0.8132589554527545	0.11155626017928781	-7.29012387243642	3.0967016951885456e-13	3.3810339693686175e-12	ZNF347	12.509100628150868	Not significant
ENSG00000197938	0.243497712525296	-0.02464348405086446	0.8177696301748487	-0.030134995408909224	0.9759593910964968		OR5H2	0.01056825260955531	Not significant
ENSG00000197943	2640.003139649113	-0.7805452227708698	0.13290639216362998	-5.8728945242143675	4.28250967183223e-09	2.2752186324943597e-08	PLCG2	8.368301647529147	Not significant
ENSG00000197948	1191.857279050745	0.22598132561906467	0.08594036844814673	2.6295131112384458	0.008550723456790728	0.014220099653350573	FCHSD1	2.067997139072979	Not significant
ENSG00000197951	457.3797059897529	-0.4074377462123578	0.09429783541776321	-4.320753964365203	1.554969759869999e-05	4.2481415187718416e-05	ZNF71	4.808278052456624	Not significant
ENSG00000197953	19.660059355040616	-0.621613903049407	0.33768245018248216	-1.8408238352733153	0.06564737871430856	0.09253532752477708	AADACL2	1.1827826105134083	Not significant
ENSG00000197956	59393.8231990241	2.8536193174393087	0.18143271715953946	15.728251012908725	9.684949004765229e-56	5.977066278290861e-52	S100A6	55.01390266167769	Upregulated
ENSG00000197958	28566.938947366438	0.22160506958655785	0.0913628423593256	2.42554920429244	0.015285243560541952	0.024281307756469667	RPL12	1.8157276366790354	Not significant
ENSG00000197959	624.7196092498334	-0.5375548824398586	0.13148475261053166	-4.088343870807128	4.3446380465916636e-05	0.00010921209186717764	DNM3	4.362046398942755	Not significant
ENSG00000197961	3150.2928795331986	-0.09122701743753676	0.11434679479488084	-0.7978100094644793	0.4249807518202717	0.4890146055158937	ZNF121	0.37163073952038456	Not significant
ENSG00000197965	7676.492985554911	0.7902719156585334	0.07843129396190657	10.0759770206311	7.055603345850343e-24	4.47749676595531e-22	MPZL1	23.151465842495078	Not significant
ENSG00000197969	9380.303079295718	-1.1603977980420122	0.1529168632957188	-7.5884227091290315	3.2382303272094906e-14	4.1710907308893026e-13	VPS13A	13.489692264205686	Not significant
ENSG00000197971	3464.629105407243	-0.40121205115099273	0.07806971969679434	-5.139150655455307	2.759830664138485e-07	1.056512053577152e-06	MBP	6.559117564270419	Not significant
ENSG00000197976	2626.2005066369506	-0.02655834648273543	0.10008380087458162	-0.2653610899132077	0.7907313077150838	0.8279252263754744	AKAP17A	0.10197106568115342	Not significant
ENSG00000197976	0.0						AKAP17A		Not significant
ENSG00000197977	206.2686360010136	-0.40678611277088156	0.20998383615953192	-1.937225837048868	0.05271774327352346	0.07571945135568744	ELOVL2	1.2780431891734017	Not significant
ENSG00000197978	245.1243124463105	-0.5709118105371688	0.13195110541821162	-4.326692138938101	1.5136528700297106e-05	4.147403823692041e-05	GOLGA6L9	4.819973711306213	Not significant
ENSG00000197980	122.39484258765103	-1.0829085124556657	0.14877387306817594	-7.278889028851326	3.3658039738414713e-13	3.644220916589937e-12	LEKR1	12.472911181158176	Not significant
ENSG00000197982	1041.0057311269456	1.0645961978931413	0.14166552717191863	7.514857136706217	5.697311475977886e-14	7.037469657042288e-13	C1orf122	13.244330036713118	Not significant
ENSG00000197984	1.4108961516777694	-2.6831035160047323	0.6038322413162095	-4.443458517809864	8.852423042469744e-06	2.5342794297391636e-05	OR51A8P	5.052937840042995	Downregulated
ENSG00000197989	772.4467623657163	0.36616836139784176	0.13122362490299705	2.790414924664063	0.005264053249081646	0.009089841071686157	SNHG12	2.2786797262205902	Not significant
ENSG00000197990	0.034608243988601115	0.5256158688719312	2.905327593156989	0.18091449312288607	0.856434692700522		ZNF734P	0.06730574849666887	Not significant
ENSG00000197991	0.0313239066583073	0.6447560026464509	2.905327593156989	0.2219219630051583	0.8243746327987838		AL592490.1	0.08387538055731988	Not significant
ENSG00000197992	56.93727883871912	-1.3480311026916165	0.17636638359957324	-7.643356263131306	2.1163135836731817e-14	2.8186305436501843e-13	CLEC9A	13.674419980508018	Not significant
ENSG00000197993	55.77869295624666	-1.1914575118039463	0.21734987174547107	-5.481749320741307	4.2114068805644486e-08	1.8764153100553015e-07	KEL	7.375572797656551	Not significant
ENSG00000198000	2305.1697372492954	-0.3383881130592987	0.05975233094561158	-5.6631784518550425	1.4859448360676198e-08	7.196083221807801e-08	NOL8	7.827997312941609	Not significant
ENSG00000198001	1922.626737157105	-0.4968820829081179	0.06078146916273239	-8.17489425235507	2.9612547982614636e-16	5.347588584482992e-15	IRAK4	15.528524222560682	Not significant
ENSG00000198003	31.94039079945135	0.16234627363323198	0.1501274318791498	1.0813898006589373	0.2795237566563705	0.33942415980811935	CCDC151	0.5535812756261383	Not significant
ENSG00000198010	37.65238268604376	-1.0705164040754716	0.16643739374707633	-6.431946451302061	1.2598012693516301e-10	8.773004273048861e-10	DLGAP2	9.899697958399123	Not significant
ENSG00000198015	2488.953218540554	-0.11428990356032376	0.07281095931173209	-1.5696799580816418	0.11648958615475802	0.15571895401615618	MRPL42	0.9337128976222994	Not significant
ENSG00000198018	3170.104365617621	-1.0846720249845918	0.1504313967119611	-7.210409852548736	5.57837171650354e-13	5.819217734774471e-12	ENTPD7	12.253492549760255	Not significant
ENSG00000198019	66.5953895973825	-0.31471205174006667	0.1791881220502743	-1.7563220605201098	0.07903343252726751	0.10955243502544362	FCGR1B	1.102189155663222	Not significant
ENSG00000198021	0.0						SPANXA1		Not significant
ENSG00000198022	0.5240408964742178	-0.7483660567201632	0.6528012231380556	-1.1463919340143416	0.2516330186445738	0.30961534657129786	SAGE2P	0.5992323724704882	Not significant
ENSG00000198026	1719.4646170495407	-0.26830043429577194	0.06824861615717837	-3.9312216042281203	8.451532408918419e-05	0.00020124492581609905	ZNF335	4.073064538813764	Not significant
ENSG00000198028	2.8567079291051787	-0.35680703684199383	0.3230989795864002	-1.1043273404909646	0.2694511669711547	0.3286583173379232	ZNF560	0.569519931169698	Not significant
ENSG00000198033	0.29662286007659583	0.3694922493932734	0.7686399585716314	0.4807091347162113	0.6307232379654852	0.6857837320479198	TUBA3C	0.2001611678424741	Not significant
ENSG00000198034	46827.60602540163	0.25308071456652137	0.11560474055419759	2.1891897629221577	0.02858305040084364	0.043218153443495305	RPS4X	1.543891424895601	Not significant
ENSG00000198039	374.75734182760596	-0.22989398943904957	0.08492187562180037	-2.7071233148792264	0.006786904227196543	0.011493977994486357	ZNF273	2.1683282792737653	Not significant
ENSG00000198040	2583.502310354264	-0.5125768133877033	0.08742141492994164	-5.863286630609624	4.537938695910029e-09	2.4008477206865615e-08	ZNF84	8.343141375398599	Not significant
ENSG00000198042	876.2332625771279	-0.14483974798347035	0.08266116643699369	-1.7522103089831265	0.07973765165501369	0.11044486849519809	MAK16	1.098336558845271	Not significant
ENSG00000198046	342.82627150570875	-0.881207886170584	0.12321540904998321	-7.151766917505551	8.566794431837945e-13	8.676097942332369e-12	ZNF667	12.06718165427221	Not significant
ENSG00000198049	99.31294317924892	-0.8506321689472685	0.2494499652954427	-3.4100312178428234	0.0006495544398677359	0.0013188765341811915	AVPR1B	3.187384444370237	Not significant
ENSG00000198053	2858.524177407925	0.313535986514172	0.1117805388509153	2.8049246294325294	0.005032834681951692	0.008714966116628751	SIRPA	2.298187335030103	Not significant
ENSG00000198054	0.7439314539245456	-0.4962283494691349	0.6913213133153491	-0.7177969779195543	0.47288247702708874	0.5363832484614475	DSCR8	0.3252467787556445	Not significant
ENSG00000198055	1728.6407046212908	0.40568411929848264	0.10816707151550875	3.750532519874281	0.00017645941670861988	0.00039674640565317095	GRK6	3.7533551606790843	Not significant
ENSG00000198056	194.32636352669564	-0.22246598969847028	0.09286518681289405	-2.395580058937453	0.01659408992251961	0.026196949787511612	PRIM1	1.7800465608188514	Not significant
ENSG00000198060	1496.399012065541	0.3334069943948162	0.06348078905784454	5.252092788119115	1.503806668058777e-07	6.044117780478503e-07	MARCHF5	6.822807993792402	Not significant
ENSG00000198062	0.4687909752482137	-0.5950186374864935	0.620743141339468	-0.9585585371149411	0.3377811888252857	0.4007818330413113	POTEH	0.4713645401316657	Not significant
ENSG00000198064	30.874431371983544	-0.3414246815707019	0.2014587354595467	-1.6947623581170577	0.0901205108677669	0.1234054524167716	NPIPB13	1.045176355048259	Not significant
ENSG00000198074	3957.4624722835833	-1.2643990768391324	0.40178520909691817	-3.1469527703149858	0.0016498160867553624	0.0031208979031477633	AKR1B10	2.7825644660642896	Not significant
ENSG00000198075	317.87918611290877	-0.22258133632599014	0.14340347049693378	-1.5521335401066834	0.12063027416102551	0.16068414665798333	SULT1C4	0.9185436851386697	Not significant
ENSG00000198077	20.160781377047087	-1.1008217929968904	0.23821654650478805	-4.621097103239067	3.8171604761765046e-06	1.174869690354631e-05	CYP2A7	5.418259581614191	Not significant
ENSG00000198081	809.5170764000293	-0.38006383832751023	0.05886743875996643	-6.4562659142897445	1.0731797177373338e-10	7.562807454200349e-10	ZBTB14	9.969327543750744	Not significant
ENSG00000198083	0.008894565022398092	0.766061984000286	2.905327593156989	0.26367490736831756	0.7920304324749506		KRTAP9-9	0.10125813103421323	Not significant
ENSG00000198087	6676.57497610942	0.26522006641375456	0.11972245090707659	2.2152909868142188	0.0267400981023061	0.04063566510225174	CD2AP	1.5728370037601958	Not significant
ENSG00000198088	207.9715206476506	0.6102754357225598	0.15625805226855147	3.905561517391216	9.400683878582593e-05	0.00022217834583694582	NUP62CL	4.026840551305488	Not significant
ENSG00000198089	1757.5247990034152	-0.2681551916327754	0.09268987783023483	-2.893036412497082	0.003815370622432778	0.006757514649546244	SFI1	2.418463268597846	Not significant
ENSG00000198090	0.09020816525650739	0.7992379687244786	1.6109685026293585	0.49612265380731796	0.6198078770631186		KRTAP4-6	0.20774290866577808	Not significant
ENSG00000198092	3.3694642014850738	0.10013088268742923	0.33800115641119954	0.29624420150093733	0.7670435950167779	0.8070598493983538	TMPRSS11F	0.1151799521694244	Not significant
ENSG00000198093	499.21269781204086	-0.5193457437307302	0.09341960873788575	-5.559279799467975	2.7089012656064634e-08	1.2497091504907709e-07	ZNF649	7.567206823901391	Not significant
ENSG00000198099	682.0707812856492	-4.446623918732277	0.3657877460169381	-12.1562954668426	5.311311028005789e-34	1.3311169953030548e-31	ADH4	33.274798265744955	Downregulated
ENSG00000198104	0.15497564280689244	-0.05964578034436243	1.0971107613632642	-0.05436623397098656	0.9566433804391999		OR2T6	0.019249929278189	Not significant
ENSG00000198105	1448.542522532604	-0.688285445011876	0.09616600100614985	-7.1572638750763895	8.230318192831069e-13	8.364497114377429e-12	ZNF248	12.08458337417784	Not significant
ENSG00000198106	34.32425006513842	-0.8077712079055556	0.1790035249267897	-4.512599448731104	6.403789146167741e-06	1.8803846659009973e-05	AC025279.1	5.193562976278566	Not significant
ENSG00000198108	384.3675509413806	0.16365509775187126	0.16670376057969818	0.9817120932531728	0.32624170593847546	0.3886873915442666	CHSY3	0.48646052060673556	Not significant
ENSG00000198113	1718.2547541108142	1.8757580235750977	0.16278073327313491	11.523218908393195	1.0077460351070969e-30	1.7039190837434105e-28	TOR4A	29.996648901867044	Not significant
ENSG00000198121	1570.3359822900768	-0.6988091747966403	0.11281100796607375	-6.194512285598909	5.846578074684746e-10	3.6254364820815784e-09	LPAR1	9.233098246413766	Not significant
ENSG00000198125	50.61903680651627	1.9290800073095618	0.24757406161435172	7.7919310073545045	6.599276727262431e-15	9.58010851450752e-14	MB	14.180503659999257	Not significant
ENSG00000198128	2.4646150252135297	-1.5845594442779016	0.46167453305480244	-3.4322002424374762	0.0005987053251853897	0.001223063748665208	OR2L3	3.222786879004232	Not significant
ENSG00000198129	0.0						DEFB107B		Not significant
ENSG00000198130	2282.439572657281	-0.5216731664793195	0.08842010308132667	-5.899938456297627	3.6363718741529473e-09	1.9561446085277764e-08	HIBCH	8.439331709984106	Not significant
ENSG00000198131	1260.8273610893139	-0.5463310402238776	0.11194292421304641	-4.880442815520137	1.0584790332809428e-06	3.613554614240541e-06	ZNF544	5.975317740214786	Not significant
ENSG00000198133	769.4828836482986	-0.06420960251434675	0.12831083879840086	-0.5004222801101897	0.6167777684788713	0.6728137866844639	TMEM229B	0.20987128865514468	Not significant
ENSG00000198134	29.37014367133832	0.012080730391535162	0.11514827758136453	0.10491455578220732	0.9164436088681618	0.9331130925353451	PTMAP9	0.037894253135858896	Not significant
ENSG00000198142	1249.0051445593033	0.5753996393910058	0.10485345926141504	5.487655280465761	4.073039274184453e-08	1.8190081094032387e-07	SOWAHC	7.390081402219587	Not significant
ENSG00000198146	2081.644771083869	-0.44275337042306107	0.1266267435531356	-3.496523388341509	0.00047136317147767525	0.0009813258487116078	ZNF770	3.326644352759603	Not significant
ENSG00000198153	2.7417471755251945	-1.2288626584215292	0.3019692020205565	-4.069496657933595	4.711481547225821e-05	0.00011760124719395007	ZNF849P	4.326842505480483	Not significant
ENSG00000198155	186.40737443090262	-1.2452068851365565	0.16388410372137668	-7.5980943658426	3.0052316503278624e-14	3.893316637102787e-13	ZNF876P	13.522122045930258	Not significant
ENSG00000198156	10.210844563215138	-0.6002341163666179	0.19456702890051902	-3.0849734395312893	0.0020357033150980135	0.003792850449942229	NPIPB6	2.6912855161214218	Not significant
ENSG00000198157	193.62846659079335	0.731053310597339	0.17858222411884023	4.093651057402267	4.2463321198268866e-05	0.00010694786992811971	HMGN5	4.371986041218691	Not significant
ENSG00000198160	3485.6807249223543	-0.19829583843785228	0.08500612164891792	-2.3327242155197947	0.01966262440649001	0.03065211367488316	MIER1	1.7063585165552453	Not significant
ENSG00000198162	7155.583381025281	-0.9728690269963938	0.10954806072189224	-8.88075079180269	6.641058541013094e-19	1.8449855805697127e-17	MAN1A2	18.17776269143306	Not significant
ENSG00000198168	1681.5313641303183	0.3608758282937053	0.10496074246305165	3.438198128416832	0.0005855990588202419	0.0011981350433911972	SVIP	3.2323996299508666	Not significant
ENSG00000198169	1140.3399501979623	-0.13460529153599177	0.060350325897567475	-2.230398751523847	0.025720982391319317	0.03920522190189304	ZNF251	1.589712447918063	Not significant
ENSG00000198171	2187.1230381213772	0.7029492892555556	0.1072111124373097	6.556683101918153	5.5017755869137834e-11	4.0755238451178893e-10	DDRGK1	10.259497128114395	Not significant
ENSG00000198173	1.2086750000100666	-0.6302186144119147	0.511192166927057	-1.2328409063862706	0.21763512621513686	0.27226173038802354	FAM47C	0.6622710083752692	Not significant
ENSG00000198176	2668.2054542764645	0.525570679401103	0.06348413314244764	8.278772244110375	1.2445170210484727e-16	2.408896459862238e-15	TFDP1	15.90499915924271	Not significant
ENSG00000198178	12.514524055630162	-0.9050734698367495	0.34510174894791956	-2.6226278846629003	0.008725451457486681	0.014489236085531843	CLEC4C	2.059212093260135	Not significant
ENSG00000198182	455.80678757734677	-0.48062276766208745	0.07527602007625392	-6.384805774471352	1.7161514406154566e-10	1.1677209058167906e-09	ZNF607	9.765444390775404	Not significant
ENSG00000198183	0.4152861888550818	1.2780603681526954	0.9396161488637458	1.360194127887459	0.17376850031465635	0.22290260587532057	BPIFA1	0.7600289469861862	Not significant
ENSG00000198185	811.2135184936193	-0.7941001074196571	0.1584045343659094	-5.013114748251533	5.355593630683223e-07	1.937684073971069e-06	ZNF334	6.271192383610608	Not significant
ENSG00000198189	3821.2829735028577	0.11868419882567302	0.1514483125425196	0.783661414466748	0.43323880910490264	0.49721905397910815	HSD17B11	0.363272646633107	Not significant
ENSG00000198198	4332.789992204148	-0.7775807591331488	0.10787490780531517	-7.208170787375971	5.670847840358855e-13	5.908020670483169e-12	SZT2	12.246352005505232	Not significant
ENSG00000198203	2954.564096427195	1.1205847622994691	0.2677246053592721	4.185587502484892	2.844294696894441e-05	7.398545481327674e-05	SULT1C2	4.54602540843292	Not significant
ENSG00000198205	460.62246240465714	-0.6512611758054551	0.09361913012747	-6.956496764269337	3.4883826561261203e-12	3.178232672047588e-11	ZXDA	11.45737588144334	Not significant
ENSG00000198208	466.8532749903156	-0.014081924545938292	0.1163749724979663	-0.12100475079540302	0.9036872722574283	0.9225600265889282	RPS6KL1	0.04398183438114838	Not significant
ENSG00000198211	0.0						AC092143.1		Not significant
ENSG00000198216	114.31535686966947	-0.13898249059219261	0.19591519694226564	-0.7094012754566938	0.4780754964886637	0.54145668261412	CACNA1E	0.32050351527194615	Not significant
ENSG00000198217	2.5252336201955687	-2.5451267126644925	0.5543238761300733	-4.591407338310777	4.402671043429063e-06	1.3382298513586142e-05	OR51H2P	5.356283762725946	Downregulated
ENSG00000198218	3246.9174735587794	-0.013830689262577725	0.03865670364651731	-0.35778242731319304	0.7205061422230248	0.7662594617834564	QRICH1	0.14236231252910908	Not significant
ENSG00000198221	86.89839925052055	-0.3065252472792858	0.16605306529107766	-1.8459475393722586	0.06489982303665197	0.0915547763576656	AFDN-DT	1.1877564873954756	Not significant
ENSG00000198223	893.6521093514326	-0.20437607274322753	0.16033464021183302	-1.274684450429472	0.20242095275747968	0.25526243342552785	CSF2RA	0.6937445353303567	Not significant
ENSG00000198223	0.0						CSF2RA		Not significant
ENSG00000198225	23.89439431014614	0.3847417565017131	0.17033597830387281	2.2587227920536472	0.023900633790290306	0.03665347864490939	FKBP1C	1.621590582400138	Not significant
ENSG00000198231	7488.766224108339	-0.12586271314141287	0.05775072627526633	-2.1794135114681277	0.029300963296664873	0.04420347602538999	DDX42	1.5331181015725452	Not significant
ENSG00000198237	39.94354397759191	-1.4438256372217204	0.23324155526149368	-6.190259002530689	6.006543694499776e-10	3.7194917256345535e-09	GUSBP13	9.221375359310835	Not significant
ENSG00000198242	6061.015149552492	0.42252671388521107	0.10519071292136375	4.016768231251314	5.900169987996902e-05	0.0001446606707291965	RPL23A	4.2291354758518285	Not significant
ENSG00000198246	551.7768747303766	0.5281158388800824	0.12539139385648196	4.211739120505694	2.534121088442548e-05	6.661905741768704e-05	SLC29A3	4.596172636971919	Not significant
ENSG00000198251	3.1945792750449824	-0.9662389611167557	0.31336737162768924	-3.0834064060273034	0.0020464547088929292	0.003811299958033259	CYP2A7P2	2.6889978624995514	Not significant
ENSG00000198252	1333.3763835089437	-0.11881542946893629	0.0726821397047484	-1.6347266323142375	0.10210636691983245	0.13827405638175347	STYX	0.9909471763074321	Not significant
ENSG00000198258	3133.9624127176585	1.086915749153371	0.12042371395834756	9.0257617326876	1.7844950275236267e-19	5.441883168554447e-18	UBL5	18.748484657863578	Not significant
ENSG00000198261	0.4444700122547466	-0.32370818776693056	0.6201491165700302	-0.521984437480652	0.601681166175123	0.6587909725982031	OR5BB1P	0.22063358258218843	Not significant
ENSG00000198265	6892.210603754196	-0.9079360923910893	0.11800265816858375	-7.694200338215874	1.4238181704001245e-14	1.9528538400784485e-13	HELZ	13.846545469009529	Not significant
ENSG00000198270	555.0336083448958	-0.49282202444832895	0.09064311322663278	-5.436949448284483	5.4200507463228014e-08	2.3643642467525121e-07	TMEM116	7.265996647272536	Not significant
ENSG00000198271	0.02117331527136486	0.6057645739147164	2.905327593156989	0.2085012978713633	0.8348375693519762		KRTAP4-5	0.0783980150508618	Not significant
ENSG00000198276	1448.7271807513773	0.2718360199033617	0.09894715982390698	2.7472847162782577	0.006009094446257438	0.010271109953284481	UCKL1	2.2211909700313446	Not significant
ENSG00000198277	5.289968772320748	-2.354093797014057	0.3761594592584074	-6.258233680086411	3.893621051842162e-10	2.4855942406458653e-09	AC021146.1	9.409646318635783	Downregulated
ENSG00000198283	3.172482938903807	-1.603888557745063	0.3391896939143335	-4.728588711631505	2.2608583984284834e-06	7.261455948946856e-06	OR5B21	5.645726637436562	Not significant
ENSG00000198284	0.14240742796116823	-0.12684073798532267	1.8703438101437215	-0.06781680314464533	0.9459314675814193		NUP210P1	0.02414032694848613	Not significant
ENSG00000198286	2372.520002238937	1.9484518781233557	0.18483995136097614	10.541291878605836	5.572804169440763e-26	4.861139354304405e-24	CARD11	25.25392621795682	Not significant
ENSG00000198298	245.87422422407488	-0.355971628514514	0.09753419039849306	-3.6497112147046016	0.0002625352938332449	0.0005719659574236593	ZNF485	3.5808123041183064	Not significant
ENSG00000198300	519.8770607092636	-1.3668846706184261	0.20151608272632182	-6.783005366746766	1.1770126281598411e-11	9.849401267374183e-11	PEG3	10.929218877589262	Not significant
ENSG00000198301	2483.625706461242	-0.06182462042402187	0.05028316165526092	-1.2295292974592302	0.21887342025420556	0.2735820781485768	SDAD1	0.659806975470952	Not significant
ENSG00000198312	1.4951722537272438	-0.11593859100648998	0.5021743193800434	-0.23087319787603106	0.8174133132626148	0.8502903335735588	BMS1P9	0.0875582931849776	Not significant
ENSG00000198315	2381.2351734731064	-0.5916205397505867	0.0780646698073909	-7.578595300669217	3.493162669850435e-14	4.4714655778028433e-13	ZKSCAN8	13.45678118963477	Not significant
ENSG00000198324	1525.2623991654373	0.627462052170537	0.154322953744422	4.065902297397003	4.784697919451195e-05	0.00011931416014907036	PHETA1	4.320145476080812	Not significant
ENSG00000198326	1.174517702460342	-1.5505467418705827	0.4799515481891643	-3.230631816317139	0.0012351693524592863	0.002387362248262601	TMEM239	2.9082734927717313	Not significant
ENSG00000198331	234.76144064278677	0.3012967979826768	0.08894026904411693	3.387630836075219	0.0007049908363122034	0.0014222534045848936	HYLS1	3.1518165280652095	Not significant
ENSG00000198336	25.732333884879672	0.41238148156507604	0.20354406207420284	2.0260059535155617	0.04276417455675729	0.06252340389754571	MYL4	1.3689199063989226	Not significant
ENSG00000198342	242.1499163626134	-0.8433760325957776	0.12058084213396165	-6.994278839575631	2.6662680866831884e-12	2.4791078448233135e-11	ZNF442	11.57409618548717	Not significant
ENSG00000198346	472.82813694986146	-0.638637414340894	0.12200114796839893	-5.234683648274487	1.6526767773531397e-07	6.594678562311421e-07	ZNF813	6.781812075368591	Not significant
ENSG00000198353	127.22555352064481	2.0888379875379717	0.1837795856120663	11.365995742025582	6.175620446234686e-30	9.498527497554483e-28	HOXC4	29.209319403600304	Upregulated
ENSG00000198354	5.682818688214828	0.20462213094851825	0.2786062306628676	0.7344492277206998	0.4626749934481635	0.5263771637791259	DCAF12L2	0.33472397251426705	Not significant
ENSG00000198355	3550.3561663813666	1.1518582266212014	0.15094083466667008	7.631190255207648	2.3259611534201116e-14	3.0762752227875103e-13	PIM3	13.633397542830343	Not significant
ENSG00000198356	1968.041657504971	0.8532141843165152	0.09875327160985768	8.63985739821653	5.628322789947737e-18	1.3581698572106534e-16	GET3	17.249621003299634	Not significant
ENSG00000198358	5.057053303996159	-3.12353369922091	0.49954174471927615	-6.252798153988552	4.0316306366678207e-10	2.5654036318283753e-09	AL354714.1	9.394519263220507	Downregulated
ENSG00000198363	13749.507167638814	0.8063754235330395	0.12119944550116296	6.653293009705246	2.8660679612353997e-11	2.2446622363914046e-10	ASPH	10.542713515669456	Not significant
ENSG00000198367	0.0						OR7A11P		Not significant
ENSG00000198369	1919.6571628812849	0.43297450114253755	0.08137806379663312	5.320530877025501	1.034648861705694e-07	4.2782817085538963e-07	SPRED2	6.985207015712282	Not significant
ENSG00000198373	3534.279141395277	-0.026061981077197822	0.07513203906276461	-0.34688238735841953	0.728679678921426	0.7734858339290644	WWP2	0.13746334170801644	Not significant
ENSG00000198380	9539.13036135531	0.006509686658506729	0.10395352052527307	0.06262112745786326	0.9500682051553063	0.9607020356971325	GFPT1	0.022245215701346962	Not significant
ENSG00000198382	2152.1783117733844	-0.2742505562261035	0.07324412835948996	-3.744335039118121	0.00018087216510362288	0.00040615002208105105	UVRAG	3.742628262725715	Not significant
ENSG00000198390	0.16641348148747132	-0.26828544989798947	1.4537016280411763	-0.18455331185086232	0.8535794085136681		KRTAP13-1	0.06875607024332593	Not significant
ENSG00000198393	1646.8345432450874	-0.7050452356894584	0.09834907905390995	-7.168803637734	7.565597873814969e-13	7.738319830660714e-12	ZNF26	12.121156746022969	Not significant
ENSG00000198398	0.504450842714351	0.6136400128108155	0.6512200038545761	0.9422929412159878	0.34604268110573266	0.40929187389717986	TMEM207	0.46087033176929476	Not significant
ENSG00000198399	5981.75286567849	-0.8101548395013822	0.10245606005681343	-7.907339390682592	2.6294804407437304e-15	4.073508262328191e-14	ITSN2	14.580130055315882	Not significant
ENSG00000198400	71.10397458974924	-0.6064614728894288	0.1795600205312474	-3.3774860968223774	0.0007315165100100271	0.0014720372175347487	NTRK1	3.135775867590159	Not significant
ENSG00000198406	27.097305802185225	0.21019003261117053	0.18133422934154955	1.1591304817319958	0.2464030027386187	0.30385416118118447	BZW1P2	0.6083540040365619	Not significant
ENSG00000198408	11357.33716663317	-0.265878030088569	0.0673647613093684	-3.9468414185799747	7.918896918496584e-05	0.00018967242936982165	OGA	4.101335310275977	Not significant
ENSG00000198414	4.592937045055694	-0.049355875923057624	0.33506280653157966	-0.14730335614975468	0.8828925835531325	0.9049378984106357	TATDN2P1	0.05409213131242669	Not significant
ENSG00000198416	84.09062428584984	-1.6434828485801654	0.16955760183792312	-9.692770072032154	3.2362977844402215e-22	1.5619012142070638e-20	ZNF658B	21.489951524084148	Not significant
ENSG00000198417	1069.9656727553856	-0.618003147904628	0.2409011580369686	-2.5653805608098796	0.010306269746267697	0.01688730705851643	MT1F	1.986898494925353	Not significant
ENSG00000198420	1558.5992627150601	-0.31072745709454896	0.07322999807297205	-4.243171722944961	2.2038266474266872e-05	5.862463859738707e-05	TCAF1	4.656822569995811	Not significant
ENSG00000198429	1006.6618876882022	-0.63090229820222	0.14558475021388714	-4.3335740678561745	1.4670789014189401e-05	4.0305280463444394e-05	ZNF69	4.8335465286043	Not significant
ENSG00000198431	5736.173930394192	0.4029365334486522	0.11475294559942095	3.5113393503223977	0.0004458548517498979	0.000932624909570646	TXNRD1	3.350806503045346	Not significant
ENSG00000198435	553.8914387143758	0.7052371665834645	0.15531501661831373	4.540688865369554	5.607072515017121e-06	1.6666936534775366e-05	NRARP	5.251263827231603	Not significant
ENSG00000198440	348.2192521313502	-0.8676098858952584	0.10763977987176977	-8.06030899476786	7.610183658713581e-16	1.2832308319604061e-14	ZNF583	15.118604862151452	Not significant
ENSG00000198443	6.931350766760661	5.311569036710903	0.6165554030809712	8.614909560712006	6.99968267688761e-18	1.662281544604594e-16	KRTAP4-1	17.154921647814373	Upregulated
ENSG00000198445	0.30524675361080056	-0.9350948026748664	0.783465633499854	-1.1935364650235685	0.23265933987689796	0.28886852579912503	CCT8L2	0.6332795084624131	Not significant
ENSG00000198452	2.4782169964552256	-0.5330863801491349	0.3140557633087582	-1.6974258791902532	0.08961617330533017	0.12277741511309935	OR14L1P	1.0476136048088396	Not significant
ENSG00000198453	671.0256446477416	-0.8754993534136689	0.11219380161142214	-7.803455635151031	6.0234586900903046e-15	8.801130584407769e-14	ZNF568	14.220154063777771	Not significant
ENSG00000198454	2.316488030034455	-0.7300174528420202	0.3294574018022109	-2.215817428440369	0.02670400835117155	0.04058831697546538	LINC02692	1.5734235448474545	Not significant
ENSG00000198455	962.0880560593922	0.15609233789527083	0.07021162782891475	2.223169334225127	0.026204383807561155	0.03987925643754729	ZXDB	1.5816260482156275	Not significant
ENSG00000198464	1029.6990587736602	-0.17646333094305908	0.07487021682756628	-2.3569229317109106	0.018427070743961264	0.028867284451416918	ZNF480	1.7345436968396712	Not significant
ENSG00000198466	1545.3119560647053	-0.2432684890300429	0.12020898299898947	-2.0237130617109367	0.042999683858453916	0.06283609753920519	ZNF587	1.366534737421197	Not significant
ENSG00000198467	12322.959597557761	0.9952015647430378	0.20102799199665927	4.950562132459525	7.399942710032975e-07	2.60517663633591e-06	TPM2	6.130771642541032	Not significant
ENSG00000198468	102.97747263390505	0.1439131723706875	0.1716794950165711	0.8382665172494624	0.4018810363328108	0.46628135562295336	FLVCR1-DT	0.39590248649352544	Not significant
ENSG00000198471	1.9067102514141328	2.8770734859878484	0.42742481997442555	6.731180201842267	1.6829238106348942e-11	1.3738312562610118e-10	RTP2	10.773935544968815	Upregulated
ENSG00000198478	4062.3954832046884	0.040521408820757505	0.14132747423728734	0.2867199675041421	0.7743267473665225	0.813440150027234	SH3BGRL2	0.11107573875654411	Not significant
ENSG00000198482	1222.3385183718342	-0.9108690921194664	0.15661516655398847	-5.81596988440753	6.02833197514386e-09	3.124732874297141e-08	ZNF808	8.219802839469011	Not significant
ENSG00000198483	189.0400374355291	0.7277736364711226	0.15498596774500567	4.695738892107377	2.65644700157273e-06	8.421890538858846e-06	ANKRD35	5.575698844220314	Not significant
ENSG00000198488	229.05759589283548	1.4297226118556476	0.4034753815979865	3.543518829310359	0.00039482511551694135	0.0008344736987715081	B3GNT6	3.4035952288912386	Not significant
ENSG00000198491	0.5730101843282788	0.35721338180949314	0.6327168181380591	0.5645707077309726	0.5723657938365843	0.6318779118398067	AC007920.1	0.2423263287765415	Not significant
ENSG00000198492	3325.7225690971004	0.07119634167547305	0.043755921791278546	1.6271247127437718	0.10371061339430798	0.14024267767258564	YTHDF2	0.9841767971044779	Not significant
ENSG00000198496	376.41604073006624	0.3766310527243661	0.10923837952356578	3.4477905509676314	0.0005651921400698221	0.0011594094374076473	NBR2	3.247803886363535	Not significant
ENSG00000198498	842.995766663088	0.21160363680545316	0.07008766467174467	3.019128084756398	0.002535033313826057	0.004636058257221917	TMA16	2.5960163290660447	Not significant
ENSG00000198502	6810.495106042006	0.6433879437652397	0.22097764993232755	2.9115521138100235	0.0035963790913499873	0.0064029580072168905	HLA-DRB5	2.444134535903216	Not significant
ENSG00000198513	592.181034139369	-0.4142781771919671	0.0953817606328641	-4.3433689464652865	1.4031419473969594e-05	3.8680024693960177e-05	ATL1	4.852898391799232	Not significant
ENSG00000198515	213.00920105821396	-0.23791280134088083	0.17067381719127092	-1.3939619166908095	0.16332910517699953	0.21083153578746133	CNGA1	0.7869364172752235	Not significant
ENSG00000198517	2112.9745712221397	0.6345230516476722	0.13290879708329098	4.774123801978516	1.8049133052449462e-06	5.905379702223558e-06	MAFK	5.743543653568825	Not significant
ENSG00000198520	121.41472092443821	0.18466095220424655	0.1667709087134338	1.1072731666981177	0.26817584209501516	0.3273270130016091	ARMH1	0.5715803469817017	Not significant
ENSG00000198521	1177.0722263006087	-1.1902912653794253	0.12133801575182442	-9.809714276306915	1.0225768936510915e-22	5.382373815921289e-21	ZNF43	21.99030402490227	Not significant
ENSG00000198522	1209.7220762142395	0.4089686833993627	0.061731274611174995	6.6249836241892295	3.4728667708287396e-11	2.6757549658139284e-10	GPN1	10.459311877156772	Not significant
ENSG00000198523	988.8431279485961	-0.344517995113239	0.2379266529765202	-1.4480008473335595	0.1476168136180392	0.19261932293653913	PLN	0.8308641733689021	Not significant
ENSG00000198526	1.4010597142316454	0.22743570536882696	0.4453971830218473	0.5106357068218614	0.6096061681396445	0.6661533771583306	PABPC1P2	0.2149506473517583	Not significant
ENSG00000198535	292.94164555316166	1.3117924471866795	0.2345485938130032	5.592838677312739	2.2338683364698096e-08	1.0473936135630336e-07	C2CD4A	7.650942427652685	Not significant
ENSG00000198538	1223.354273279982	-0.12602165390767447	0.09661537814375872	-1.3043643395998588	0.19210938779834486	0.2438070250206895	ZNF28	0.7164514119764125	Not significant
ENSG00000198542	2637.0847362524637	0.08049208674094797	0.2469034457896213	0.32600633208469987	0.7444195643205489	0.7874002770022526	ITGBL1	0.12818222156383413	Not significant
ENSG00000198546	261.0489105784467	0.7453542207097439	0.10206148340854108	7.3029922338691815	2.814374333326164e-13	3.096752609426775e-12	ZNF511	12.550618138569405	Not significant
ENSG00000198547	12.939611849328394	-1.0223145376276628	0.2149318874033943	-4.756458196958624	1.9701901360504933e-06	6.40159443218723e-06	C20orf203	5.705491859598356	Not significant
ENSG00000198551	994.1981036185733	-0.16897915473425848	0.06346238318268083	-2.6626663900698526	0.007752423112215958	0.012994046506529274	ZNF627	2.110562532360023	Not significant
ENSG00000198553	86.9503902107239	-1.0614761534568475	0.2260187553104408	-4.696407393266506	2.6477719526259957e-06	8.397083558906132e-06	KCNRG	5.577119422548451	Not significant
ENSG00000198554	507.32362053456353	0.49500169563696206	0.11741104251823538	4.215972237535342	2.4870435785653444e-05	6.54881682991617e-05	WDHD1	4.604316604852844	Not significant
ENSG00000198555	0.945886040960516	0.6746802699183874	0.5453951512258353	1.2370485296797553	0.21606906645739848	0.27050135530427466	AC133561.1	0.6654074044655348	Not significant
ENSG00000198556	797.2634329242649	-0.4558892202672224	0.10477382926808848	-4.351174558111478	1.354101931137371e-05	3.7407520447691524e-05	ZNF789	4.868348642545784	Not significant
ENSG00000198561	2609.9468314170877	-0.45847519826766164	0.1326880174719934	-3.455287123906516	0.0005497070863611659	0.0011293803115901746	CTNND1	3.2598686644391917	Not significant
ENSG00000198563	3686.561245273923	-0.2933842340351612	0.10995392112794893	-2.6682471259370715	0.007624815168036593	0.012800148741118757	DDX39B	2.1177706795188427	Not significant
ENSG00000198569	73.06022585040593	-1.4591288417348471	0.19721333350925366	-7.398733218341861	1.374897546156189e-13	1.5968346659332715e-12	SLC34A3	12.861729663140487	Not significant
ENSG00000198570	11.89419035548967	-0.6101720706726917	0.23601393727399247	-2.585322196308826	0.009728803686298342	0.016021163256726652	RD3	2.01194055997642	Not significant
ENSG00000198573	0.35000436387998407	-0.11806501834840605	0.8378837254450914	-0.14090859478824325	0.8879421522379888	0.9091366819496481	SPANXC	0.05161532676888894	Not significant
ENSG00000198574	48.36177714861426	-0.3300265911296094	0.22674228393201074	-1.455514099119548	0.14552698985581194	0.19012856690026853	SH2D1B	0.8370564536992186	Not significant
ENSG00000198576	78.86919940703488	-0.7810746969295955	0.30483988967442627	-2.562245701387031	0.01039977163670482	0.017031389512659107	ARC	1.9829761970481279	Not significant
ENSG00000198580	36.831118944354166	-0.8599820731169118	0.13685451406457722	-6.2839145569660495	3.3015220619253775e-10	2.131590783854842e-09	AC073343.1	9.48128579627362	Not significant
ENSG00000198585	3095.3934439679356	-0.2924245737146646	0.11860884569164502	-2.465453331152884	0.013683999985081166	0.021914640347186976	NUDT16	1.8637869349604599	Not significant
ENSG00000198586	3984.118949756843	-0.2680443378932929	0.06703567159640536	-3.9985328931599184	6.37363244872755e-05	0.0001552513598394477	TLK1	4.195612984805171	Not significant
ENSG00000198589	12794.364280622678	-0.7136859272929911	0.12699641412688079	-5.619732905056319	1.9125289698529596e-08	9.061936689019224e-08	LRBA	7.718391977689643	Not significant
ENSG00000198590	608.7292651797442	-1.5491910001786813	0.21362233866905012	-7.252008426790668	4.1063633094681453e-13	4.381659159607981e-12	C3orf35	12.386542629169734	Not significant
ENSG00000198597	76.80167900413507	-1.7289910973207603	0.24428984595575254	-7.077621628341962	1.4664946751949527e-12	1.429774389883989e-11	ZNF536	11.833719509592838	Not significant
ENSG00000198598	206.52503072874404	0.7772744671774006	0.17779732024787123	4.37168831393963	1.2328944648309575e-05	3.432416009791025e-05	MMP17	4.9090740972105635	Not significant
ENSG00000198601	0.13271310731237665	-0.22823346428540722	1.8834556298370289	-0.12117804139891299	0.9035500163587173		OR2M2	0.04404780189953562	Not significant
ENSG00000198604	3438.6399229137814	0.10936293390548385	0.10510158598650357	1.0405450391540951	0.2980867505032575	0.359226220943807	BAZ1A	0.5256573272588945	Not significant
ENSG00000198610	47.522027721878544	0.7373230767281569	0.262408480680437	2.8098294491711737	0.004956775918448094	0.008597735407729738	AKR1C4	2.3048007138528024	Not significant
ENSG00000198612	2374.972464677825	0.3262458852331632	0.08165139823071264	3.9955945924077017	6.453208378454865e-05	0.00015698832424788055	COPS8	4.190224311004457	Not significant
ENSG00000198618	458.65304455951036	2.065550054017147	0.19540233205934995	10.570754362285571	4.0720584550732834e-26	3.60943752322941e-24	PPIAP22	25.39018599625736	Upregulated
ENSG00000198624	2496.7975764908283	-1.0023573306410016	0.1546682332952359	-6.480692959928419	9.130230427884041e-11	6.533010676601317e-10	CCDC69	10.039518261644707	Not significant
ENSG00000198625	6386.351226232066	-0.9004092387006	0.12167416870777244	-7.40016758087029	1.360127416490735e-13	1.5830318436346194e-12	MDM4	12.866420405095369	Not significant
ENSG00000198626	3079.063265918252	-2.663942827302276	0.23213687241359648	-11.475741874198897	1.7467306442314788e-30	2.874652845566552e-28	RYR2	29.757774060525335	Downregulated
ENSG00000198633	8.682693095459591	-0.7491300084210522	0.2181581285775581	-3.4338853807811547	0.0005949957350575246	0.0012159497260341946	ZNF534	3.2254861472926626	Not significant
ENSG00000198642	2845.815132999069	-0.39603657887024335	0.07649976595101694	-5.176964582137766	2.255250089678791e-07	8.77640162588644e-07	KLHL9	6.646805291238299	Not significant
ENSG00000198643	924.528619896202	1.9118193322368124	0.3810619396584215	5.017082876213091	5.246194107385558e-07	1.9011677588802098e-06	FAM3D	6.280155644701271	Not significant
ENSG00000198646	2945.2565881073415	0.14210872597570035	0.08059553583052312	1.7632332177123013	0.07786116346412779	0.10807009537406642	NCOA6	1.108679110991921	Not significant
ENSG00000198648	3765.226599584552	0.4094314540073626	0.09945766362643983	4.116640579303929	3.8443487909863334e-05	9.755007889632381e-05	STK39	4.4151772164434435	Not significant
ENSG00000198650	22.522314265549863	-0.13189660053387564	0.17682109102323404	-0.7459325116173195	0.45570818441719	0.5195765762428817	TAT	0.34131317151563223	Not significant
ENSG00000198658	18.80179786643208	-0.8474899701291706	0.2117957458966393	-4.001449446216749	6.295564685495241e-05	0.00015351638250223296	ABHD17AP1	4.200965309432881	Not significant
ENSG00000198663	5910.23280555705	-0.1477931341140984	0.044494044802878815	-3.3216385421658945	0.0008949054228846611	0.0017746423480203032	C6orf89	3.0482228602032806	Not significant
ENSG00000198668	18002.301489421447	0.019691617132674474	0.10109894507446165	0.19477569343746517	0.8455685516648417	0.874053357887833	CALM1	0.07285117765474783	Not significant
ENSG00000198670	34.32044848060495	-2.4400704917208347	0.2996959121219788	-8.141821069376832	3.8937640167246236e-16	6.8928977064800325e-15	LPA	15.409630372625918	Downregulated
ENSG00000198671	0.1415916693222943	0.27702969054834664	1.2102708235009112	0.22889892507446544	0.8189474760574419		AC135895.1	0.08674395121870576	Not significant
ENSG00000198673	334.3946435332759	-1.053112404667555	0.16342063337170942	-6.4441826159870015	1.1622507572380944e-10	8.134766711987412e-10	TAFA2	9.934700162190072	Not significant
ENSG00000198674	57.8684788604858	-3.7808975682906962	0.7458003501644609	-5.069584061548038	3.986860222970078e-07	1.4788825163672329e-06	OR10G6	6.39936899018584	Downregulated
ENSG00000198677	7689.766883005286	-0.5814727389096084	0.09749646645453824	-5.964039108850617	2.460778003685179e-09	1.3627990083897326e-08	TTC37	8.608927563917367	Not significant
ENSG00000198678	0.2392104453908149	-0.27497480954143233	0.9236110043932937	-0.29771712142176043	0.7659190746775436		OR5BS1P	0.11581711454183151	Not significant
ENSG00000198680	428.06438386733663	0.5465910339303544	0.13743369610154924	3.977125329777061	6.97534054505584e-05	0.0001688086433951752	TUSC1	4.156434584724146	Not significant
ENSG00000198681	0.28963701340169623	1.0512730793497256	1.3405894626615864	0.7841871867786754	0.4329302824502823	0.4969227206289891	MAGEA1	0.363582035251553	Not significant
ENSG00000198682	3469.8715272225013	-0.24529693732256236	0.09454116095865521	-2.594604665684566	0.009469977500388891	0.01562568441779294	PAPSS2	2.0236510528307874	Not significant
ENSG00000198685	8.95375037213117	-2.4257381158370666	0.385411932660813	-6.293884309938765	3.096186199497828e-10	2.0105866768592236e-09	LINC01565	9.509172929454637	Downregulated
ENSG00000198689	1409.4503404335949	0.006447594956542202	0.07004552857476708	0.0920486301942885	0.9266594022581857	0.9415341621726033	SLC9A6	0.03307986337520168	Not significant
ENSG00000198690	2487.1676304060475	-0.9376918877425299	0.11288861716074147	-8.30634577095896	9.8694365110822e-17	1.936700395171504e-15	FAN1	16.005707642377327	Not significant
ENSG00000198691	82.01167410096856	-0.9328119951305974	0.2527072644517074	-3.691274950700354	0.00022313277318053085	0.0004926663064026282	ABCA4	3.6514366369499647	Not significant
ENSG00000198692	530.6200461198848	0.04534973104333751	0.5588066332069214	0.08115460402300717	0.9353190011203277	0.9486148258692034	EIF1AY	0.029040242819243136	Not significant
ENSG00000198695	22571.094238784764	2.855574554286493	0.38619284632188033	7.394167399741154	1.4229705485511181e-13	1.6491761014804178e-12	MT-ND6	12.846804088485003	Upregulated
ENSG00000198700	4164.312405308637	-0.07735513217256003	0.043303847360029415	-1.7863339377082887	0.0740452050356275	0.10322339798449856	IPO9	1.130503059951585	Not significant
ENSG00000198703	0.0						OR10R3P		Not significant
ENSG00000198704	0.2392831079372241	-0.27904261191341756	0.9567521150341488	-0.2916561223420529	0.7705495605293887		GPX6	0.11319942291281897	Not significant
ENSG00000198707	2730.0047817463187	-0.46108751586099783	0.12582132122459788	-3.6646214757030853	0.00024770465328319215	0.000542263740606472	CEP290	3.6060658348504524	Not significant
ENSG00000198711	129.87773194313576	-1.0332911386482062	0.15206648957908697	-6.794995672671266	1.0831577992355208e-11	9.127439300880036e-11	SSBP3-AS1	10.965308268817877	Not significant
ENSG00000198712	116082.13976419797	1.9396482374159942	0.2428470780407737	7.987117872961724	1.381300057677323e-15	2.240392458858239e-14	MT-CO2	14.859711970053809	Not significant
ENSG00000198715	1429.2282636673774	0.7353278907233106	0.08870451161652279	8.289633495781997	1.135979547694489e-16	2.208093788534343e-15	GLMP	15.944629487642064	Not significant
ENSG00000198718	2207.7879149120104	-0.6662170764551609	0.0998867221529763	-6.669726086664962	2.5628129305124186e-11	2.026444586887558e-10	TOGARAM1	10.591283093468991	Not significant
ENSG00000198719	750.0363554934321	-0.44683866880429196	0.13016133324200369	-3.4329601401170575	0.0005970298625722409	0.0012199047458890317	DLL1	3.224003945544023	Not significant
ENSG00000198720	275.43322017572694	0.5968885031555088	0.14321268502169807	4.167846605662582	3.074907382019344e-05	7.940910517055081e-05	ANKRD13B	4.512167960891392	Not significant
ENSG00000198721	1273.464891659876	-0.6101051217253814	0.13385809620240297	-4.55784998467974	5.167992770538019e-06	1.547514186481096e-05	ECI2	5.286678102543475	Not significant
ENSG00000198722	5276.383568553594	-0.5776450532645206	0.11968423430451165	-4.826408896887981	1.3901694188401956e-06	4.639410879206309e-06	UNC13B	5.856932269397833	Not significant
ENSG00000198723	16.757718382033392	1.574214222554027	0.24690596226130743	6.375764311790869	1.8205271700563247e-10	1.2329638880661297e-09	TEX45	9.739802835149437	Not significant
ENSG00000198727	102324.6102871004	1.8833062864055026	0.2903004730748076	6.487437882749137	8.730831665396883e-11	6.269031718789629e-10	MT-CYB	10.058944385104345	Not significant
ENSG00000198728	3761.8537134438334	0.2914354734944836	0.07890781602909952	3.6933663629342934	0.0002213048327958677	0.0004889364212107924	LDB1	3.6550091019622126	Not significant
ENSG00000198729	342.19040866031315	1.190875434759785	0.23867947186662056	4.989433843834181	6.055650807442009e-07	2.1688762543708875e-06	PPP1R14C	6.21783917590782	Not significant
ENSG00000198730	2785.4035826660165	-0.0035685586939628974	0.05840917828370637	-0.061095855117660004	0.9512828701231945	0.9615661670568003	CTR9	0.021690323581171865	Not significant
ENSG00000198732	601.0969561109415	1.0561906247281354	0.2512256683417853	4.204150920164808	2.620640430955359e-05	6.868364972774604e-05	SMOC1	4.581592563015425	Not significant
ENSG00000198734	2631.6291745010676	1.6516143858585395	0.23077602208525577	7.156785054767875	8.259104097598805e-13	8.388572053212265e-12	F5	12.08306706001271	Not significant
ENSG00000198736	1399.2092867459055	0.0028052572208185048	0.1788356320586357	0.015686232036234992	0.9874847108907964	0.9902580958016513	MSRB1	0.005469619779641974	Not significant
ENSG00000198738	0.9118413071301479	-1.4996680481482676	0.4948552849818276	-3.0305184033819894	0.002441343084951059	0.004480650934545321	SMIM11P1	2.612371184355442	Not significant
ENSG00000198739	134.17707875465513	-0.9473472947579958	0.25374248539051514	-3.7334989184014966	0.00018883800515487193	0.0004223469984374331	LRRTM3	3.72391059601248	Not significant
ENSG00000198740	3833.724671426821	-0.6717173140793485	0.08301469309310988	-8.091547279780286	5.891151665888791e-16	1.0159201538535151e-14	ZNF652	15.22979979634214	Not significant
ENSG00000198742	3333.368884694912	0.5770537342054498	0.0732910731079632	7.873451837107184	3.449879275676298e-15	5.2231658877243234e-14	SMURF1	14.462196102267296	Not significant
ENSG00000198743	4398.272224451502	0.422872292639615	0.18992777132748387	2.226490047684893	0.02598137487619191	0.03956914184673166	SLC5A3	1.585337870763201	Not significant
ENSG00000198744	130.46829770360984	2.0223296183759425	0.2640092433157677	7.66007126484257	1.8582993761038357e-14	2.4979024447862397e-13	MTCO3P12	13.73088431891272	Upregulated
ENSG00000198746	484.2388562017835	0.19894941087287527	0.09423728946239729	2.1111537906898348	0.03475909519975944	0.05169832951355696	GPATCH3	1.4589315370238893	Not significant
ENSG00000198752	6999.899396850284	0.14652881908630774	0.0920908791587433	1.5911328073405193	0.111579690608885	0.14982084538324367	CDC42BPB	0.9524148471471973	Not significant
ENSG00000198753	528.0120881974899	1.188126776968767	0.19192594973226068	6.190547857786922	5.995546031087529e-10	3.7136130805024895e-09	PLXNB3	9.222171258355038	Not significant
ENSG00000198754	34.325336806935276	-1.377336376001764	0.1743016557192068	-7.902026921767166	2.744041290975262e-15	4.232390084911923e-14	OXCT2	14.561609357867695	Not significant
ENSG00000198755	22914.208681711894	0.178064920264369	0.07968172203488974	2.234702209201764	0.025436905487993815	0.038805762684338	RPL10A	1.5945357236538373	Not significant
ENSG00000198756	621.8563636340908	0.7261288315614018	0.21048655654080767	3.44976345993206	0.0005610779443598894	0.0011514003187554122	COLGALT2	3.250976802818656	Not significant
ENSG00000198758	3771.3172174869674	0.7777445118916553	0.33407738746634763	2.3280369790667117	0.01991014017336602	0.031001748474814784	EPS8L3	1.7009256823982521	Not significant
ENSG00000198759	160.82788309461765	1.7819312150582887	0.23901825883850616	7.455209588244299	8.972508248738845e-14	1.0780985087776448e-12	EGFL6	13.04708613373252	Not significant
ENSG00000198763	66515.29163682574	2.7230193487793297	0.3450360999247107	7.891983909432989	2.9742008366481027e-15	4.558902319372559e-14	MT-ND2	14.52662970854336	Upregulated
ENSG00000198765	0.8654481309798234	-1.1490002079593622	0.6893417804305371	-1.6668077296022006	0.09555264277014887	0.13018806962076854	SYCP1	1.0197572968389998	Not significant
ENSG00000198768	141.009132092252	1.1178808462149954	0.19908666111167794	5.615046432407235	1.965094690404389e-08	9.29494683412967e-08	APCDD1L	7.706616517792724	Not significant
ENSG00000198771	1883.249382856801	-0.6547893714915278	0.1847784172573131	-3.543646391232485	0.0003946341530335542	0.0008341415105562393	RCSD1	3.403805332078843	Not significant
ENSG00000198774	467.9108235728567	-0.37312402960805907	0.13253632441049792	-2.8152586188553204	0.004873799483487663	0.008468089389736517	RASSF9	2.312132342407386	Not significant
ENSG00000198780	268.22189222942524	-0.5727529408079526	0.18667008741882044	-3.068263098430448	0.0021530696589769647	0.003993542008757488	FAM169A	2.66694191907576	Not significant
ENSG00000198783	718.8418625497935	0.2567070994299098	0.06896577411774453	3.7222390774826444	0.0001974639190596207	0.00044022345397866846	ZNF830	3.704512247808778	Not significant
ENSG00000198785	123.39075503508636	-0.9468383701970969	0.14689113063617973	-6.44585119670859	1.149534055636694e-10	8.057182764749412e-10	GRIN3A	9.939478157969292	Not significant
ENSG00000198786	67164.61075411415	1.7281232238098434	0.2826453261844847	6.1141050769821845	9.71003126493058e-10	5.791298183282829e-09	MT-ND5	9.012779371722791	Not significant
ENSG00000198787	0.2566364058442348	0.0522132972900243	1.0291577933568146	0.05073400563748311	0.9595374789506792	0.9680667881307177	OR7E103P	0.017938057318733294	Not significant
ENSG00000198788	2042.168388344947	-1.6397782322787984	0.6159955271823857	-2.6619969787431397	0.007767857569121941	0.013018148808645229	MUC2	2.1096987462194505	Not significant
ENSG00000198791	3943.5083775000335	-0.2936560124632665	0.06292677064020233	-4.666630902486788	3.061786120957922e-06	9.590566194894971e-06	CNOT7	5.514025149931669	Not significant
ENSG00000198792	3398.0788904435362	1.1416741649796396	0.12232620349652414	9.333030310321696	1.0288639696978586e-20	3.822202551687184e-19	TMEM184B	19.987642041286975	Not significant
ENSG00000198793	4935.870260998637	-0.49687005631415265	0.07744331328252142	-6.415919402899486	1.399754905286612e-10	9.662849438452266e-10	MTOR	9.853948001893222	Not significant
ENSG00000198794	1410.8149569420807	-0.5162150165453109	0.15676231377048586	-3.292979059374539	0.000991318576106272	0.0019504017191168748	SCAMP5	3.0037867555942355	Not significant
ENSG00000198795	1477.487693789723	-0.4023457365440119	0.16417851893192115	-2.4506600446971385	0.014259455553579027	0.02276606647236139	ZNF521	1.8458970561524748	Not significant
ENSG00000198796	345.03707933509014	0.41522594222440196	0.26373098478434565	1.574429878096935	0.11538810092627051	0.1543761027269281	ALPK2	0.9378389742695742	Not significant
ENSG00000198797	16.890387253823715	-1.1984571170947687	0.19549625396371492	-6.1303328979245215	8.769538191976222e-10	5.271759888155973e-09	BRINP2	9.057023276184374	Not significant
ENSG00000198798	0.04652466746737755	0.6057645739147124	2.905327593156989	0.20850129787136193	0.8348375693519772		MAGEB3	0.07839801505086127	Not significant
ENSG00000198799	2313.508175552076	-0.5620604386886254	0.09190712546025964	-6.115526254073289	9.623883605527214e-10	5.744411907313609e-09	LRIG2	9.016649638139423	Not significant
ENSG00000198804	364588.88339615165	1.133269336371137	0.20966505715614905	5.405141666153408	6.475718999161861e-08	2.7828287790636213e-07	MT-CO1	7.188712004847811	Not significant
ENSG00000198805	2044.642063217544	0.5868111642581285	0.15266801870737498	3.843707210105958	0.00012118958235907857	0.0002805801669511103	PNP	3.916534711179798	Not significant
ENSG00000198807	46.59780880146468	2.400495433103555	0.31037196776357645	7.734253355419375	1.0401171601709292e-14	1.4601269386397247e-13	PAX9	13.982917738441683	Upregulated
ENSG00000198812	1.226352347073631	-1.9934801929974801	0.4220165103596168	-4.72370190279702	2.3158981237832435e-06	7.427120634454452e-06	LRRC10	5.635280549112093	Not significant
ENSG00000198814	1588.7786280423527	-1.1592184897696851	0.19009440600952887	-6.09811995052383	1.0732320293181136e-09	6.342024147396039e-09	GK	8.969306374810621	Not significant
ENSG00000198815	3392.655601305945	-0.19030601465721728	0.07520126873900021	-2.53062239305708	0.011386035274860238	0.01851374435484125	FOXJ3	1.943627475042878	Not significant
ENSG00000198816	1013.6875076548981	1.1867874630656359	0.18420355650383852	6.442804284513937	1.1728590131027138e-10	8.204363161647378e-10	ZNF358	9.930754190366583	Not significant
ENSG00000198818	1687.7164527253103	0.5043140199004394	0.07453585887465934	6.76605901527883	1.3233758209630082e-11	1.0997763176668179e-10	SFT2D1	10.878316804495409	Not significant
ENSG00000198821	442.981912473377	-0.34819282152834924	0.20770210165501837	-1.6764049027615433	0.09365890925071371	0.12780541354650887	CD247	1.0284509043070305	Not significant
ENSG00000198822	17.795275938064815	-0.8393065400594646	0.20763769219272654	-4.04216850609393	5.295915173613545e-05	0.00013082654055421192	GRM3	4.276058979747849	Not significant
ENSG00000198824	830.2378521813156	-0.14694365332992076	0.09354232886338154	-1.5708787146461982	0.1162108236336985	0.15537997033101236	CHAMP1	0.9347534207797802	Not significant
ENSG00000198825	2058.595098810251	0.4138878249830791	0.09757788039094988	4.241615244406008	2.2191688982738847e-05	5.9004150382669085e-05	INPP5F	4.653809642879786	Not significant
ENSG00000198826	520.712101759423	0.5430423026142709	0.1337638620835039	4.059708610052462	4.913399374900462e-05	0.00012216566144814705	ARHGAP11A	4.308617933755228	Not significant
ENSG00000198829	287.47234438181175	1.2033507656431655	0.21819156209460125	5.515111373195215	3.485591556804716e-08	1.5783786695639957e-07	SUCNR1	7.45772350506839	Not significant
ENSG00000198830	5126.376777410426	0.21598630291319038	0.08524814238149678	2.533618878715538	0.011289144079810043	0.0183695083220744	HMGN2	1.9473389841606545	Not significant
ENSG00000198832	2318.1948105444353	0.9654240927896395	0.15062159700110914	6.409599366965485	1.4590252909450816e-10	1.0042520098221187e-09	SELENOM	9.835937179921014	Not significant
ENSG00000198833	4322.460986218448	-0.2734523587276898	0.0668305423597807	-4.091727361055448	4.281718697097326e-05	0.00010776764657070206	UBE2J1	4.3683818686416345	Not significant
ENSG00000198835	206.44883671377127	1.7656395101331666	0.2018897523328869	8.745562812033587	2.219067410545766e-18	5.682562043229542e-17	GJC2	17.653829504625417	Not significant
ENSG00000198836	4955.830816590984	-0.2804487488042138	0.07973134024703944	-3.5174217307180826	0.0004357608408948439	0.0009132904969503857	OPA1	3.360751799668929	Not significant
ENSG00000198837	2372.1328247951155	-0.012545383223348793	0.09630946515333366	-0.13026116595472076	0.8963598033126275	0.916405951485775	DENND4B	0.04751762736113896	Not significant
ENSG00000198838	522.448455593015	-2.0526510585420112	0.183653764039125	-11.176743745392123	5.299910157359494e-29	7.188658359592113e-27	RYR3	28.27573149237916	Downregulated
ENSG00000198839	1341.1484123006624	-0.15286319402137818	0.06416908669034295	-2.3821936995775124	0.017209842386124784	0.02710314759363314	ZNF277	1.764223107078002	Not significant
ENSG00000198840	35176.54817815164	2.242371991181546	0.2718683620542051	8.248006403681726	1.610587412418503e-16	3.043165775963503e-15	MT-ND3	15.793015699468445	Upregulated
ENSG00000198841	136.67097145759777	0.46893995556039236	0.10803372121957193	4.340681319375277	1.4204160261486446e-05	3.912781344808954e-05	KTI12	4.847584436322085	Not significant
ENSG00000198842	27.356072563802595	0.9567667381419177	0.31364862360464285	3.050441373362861	0.002285052869774497	0.0042170085704970085	STYXL2	2.6411037471102388	Not significant
ENSG00000198843	3862.0067810978	0.41128717241413165	0.06921048787464465	5.942555601675035	2.8061242612146777e-09	1.539890708288219e-08	SELENOT	8.551893101388568	Not significant
ENSG00000198844	486.76615596395004	-0.09046018661696989	0.18034738392656832	-0.5015885711644278	0.6159569603810726	0.6721560217472885	ARHGEF15	0.21044963283886947	Not significant
ENSG00000198846	511.88311668129035	-0.07029387680717894	0.19768386176172656	-0.35558733110903085	0.7221496326592308	0.7676435357975185	TOX	0.1413728053317509	Not significant
ENSG00000198848	1733.6861794800147	0.5074825052390457	0.25309264149397936	2.0051254838680004	0.04494963372550511	0.06542610012664027	CES1	1.3472738427881514	Not significant
ENSG00000198851	681.4217052512539	-0.1620954108624966	0.22484377734734706	-0.7209246027391079	0.4709559048491	0.5345418270353288	CD3E	0.3270197535445599	Not significant
ENSG00000198853	2183.5429185241683	0.12613381042533747	0.11043835915531215	1.1421195623519942	0.2534043250765189	0.3114652663366662	RUSC2	0.5961859768999489	Not significant
ENSG00000198854	0.06634268856439243	0.6014378125063795	2.4094654471727557	0.24961462436081042	0.8028853879290148		C1orf68	0.09534644593245661	Not significant
ENSG00000198855	731.7143006032663	-0.6814769223156797	0.09612831246225303	-7.089242543223435	1.348480130877212e-12	1.3236016107687815e-11	FICD	11.870155448257407	Not significant
ENSG00000198856	3726.6106937320515	0.6396892449935001	0.09227407883311381	6.932491259549035	4.134931045627052e-12	3.7307643835208996e-11	OSTC	11.383531728373434	Not significant
ENSG00000198857	97.5279379298198	-1.1252787885764999	0.22144197749061625	-5.081596548803328	3.7427569435137143e-07	1.3959915072536007e-06	HSD3BP5	6.426808375268214	Not significant
ENSG00000198858	3128.1922621443255	1.3669254651643776	0.14285026430542316	9.568938999243306	1.0800836498766631e-21	4.80413423078474e-20	R3HDM4	20.966542608149137	Not significant
ENSG00000198860	1364.8671676463384	0.4597329170356384	0.07540449127228002	6.09689037454781	1.081516324161654e-09	6.386392053164595e-09	TSEN15	8.96596692103319	Not significant
ENSG00000198862	4108.552643207912	-0.7016539344359134	0.12076503961672544	-5.810074974204185	6.244487113298211e-09	3.2269501544668126e-08	LTN1	8.20450322630692	Not significant
ENSG00000198863	1404.1257167840715	0.335065551125483	0.05872196199700224	5.705966553750164	1.156847150723853e-08	5.6984792502781675e-08	RUNDC1	7.936724018733954	Not significant
ENSG00000198865	166.5903691887077	-0.5586735306008113	0.13578900514703351	-4.114276630835278	3.8839544241229576e-05	9.846397834546787e-05	CCDC152	4.410725874919552	Not significant
ENSG00000198868	3.8417859677493142	0.1636673920804954	0.28645668467143276	0.5713512752136426	0.5677615506799248	0.6275414148879216	MTND4LP30	0.24583402162513457	Not significant
ENSG00000198870	112.92309693174528	-1.128521551437986	0.13424064559390517	-8.406705334626485	4.216887484991223e-17	8.722084998281805e-16	STKLD1	16.37500798667765	Not significant
ENSG00000198873	1430.488138697874	0.06896908915196577	0.13472333475007892	0.5119312796102338	0.6086991056231181	0.6653536185535022	GRK5	0.21559733636631126	Not significant
ENSG00000198874	1361.5643233480312	-0.15783221690047897	0.061227325742746135	-2.5778068041650184	0.009942957138797214	0.016343299259469854	TYW1	2.0024844326987195	Not significant
ENSG00000198876	2408.580996179214	0.3154925008806166	0.06249782171589061	5.048055951690872	4.463284460996059e-07	1.6398368835265473e-06	DCAF12	6.3503454331451294	Not significant
ENSG00000198879	1738.8122062911336	-0.8040093070882206	0.14402872999024538	-5.582284223034346	2.3738002755292914e-08	1.1087880550250775e-07	SFMBT2	7.6245558240859	Not significant
ENSG00000198881	13.836105607210193	0.42124568275891117	0.17418317478324583	2.41840627421742	0.015588660911276859	0.024721937765371998	ASB12	1.8071911897387338	Not significant
ENSG00000198883	6.1772815435321915	0.014959465002666589	0.2718287172666737	0.055032688058454175	0.9561124219387486	0.9651043199206717	PNMA5	0.019491039358735366	Not significant
ENSG00000198885	138.69756880307312	-0.5126805310093235	0.12167944994097996	-4.213369893256394	2.5158853701595563e-05	6.618055969711631e-05	ITPRIPL1	4.599309150286096	Not significant
ENSG00000198886	183090.723349539	2.488007869572878	0.3176177090105152	7.8333411487786675	4.750729679194507e-15	7.039406534249436e-14	MT-ND4	14.32323968062566	Upregulated
ENSG00000198887	5047.251700366907	-0.6903296826214659	0.09469504590484785	-7.290029547217579	3.0988705492915965e-13	3.382601640370181e-12	SMC5	12.508796565387877	Not significant
ENSG00000198888	70315.02959978393	2.4364777159501885	0.3353137837017191	7.266261735657057	3.69572187054233e-13	3.977876175984651e-12	MT-ND1	12.432300719982711	Upregulated
ENSG00000198889	7.867851314101949	0.45131837770799116	0.39417191946498487	1.1449785117127875	0.25221805884597887	0.31019604427420455	DCAF12L1	0.598223821107994	Not significant
ENSG00000198890	770.6522529256572	0.12774354528682755	0.09075698813376329	1.4075339862375245	0.15926910673128716	0.2061458733133336	PRMT6	0.7978684556945691	Not significant
ENSG00000198892	446.84103991336116	1.0427204556407241	0.13718662702738935	7.600744170439767	2.9443266154229934e-14	3.8204282169951126e-13	SHISA4	13.53101401518779	Not significant
ENSG00000198894	1280.297182246939	-0.19961017805392267	0.06394225384634424	-3.121725714166939	0.0017979436367482197	0.0033807393545924173	CIPC	2.745223926970369	Not significant
ENSG00000198898	5796.215846852952	0.3515396758095986	0.08218820586591946	4.277252096037902	1.8921448593765467e-05	5.089565567809255e-05	CAPZA2	4.723045617818147	Not significant
ENSG00000198899	60154.269174875146	2.495519648230066	0.29817506495747054	8.369310319714387	5.795643833237835e-17	1.172715275961551e-15	MT-ATP6	16.236898311608776	Upregulated
ENSG00000198900	4039.732861371525	0.3198501676557917	0.08958173246789095	3.5704842811611908	0.00035632183777387674	0.0007594682168266208	TOP1	3.4481575603768437	Not significant
ENSG00000198901	29.52318584924898	-0.3071288723501103	0.15806108204385158	-1.9431024283694465	0.05200378368689626	0.07478971186103822	PRC1	1.2839650568544376	Not significant
ENSG00000198908	17.075828620887737	-1.2499227520922909	0.2528535588053059	-4.943267391600036	7.682399947413985e-07	2.6957743440207766e-06	BHLHB9	6.114503087117007	Not significant
ENSG00000198909	2477.9112534200144	-0.4319993151411284	0.08494579764591093	-5.085587834984839	3.664891711971806e-07	1.3691210169754238e-06	MAP3K3	6.43593885310686	Not significant
ENSG00000198910	506.7380620055007	1.2610549560608726	0.23562680876960201	5.351916289346954	8.702765885250055e-08	3.6515080928577016e-07	L1CAM	7.060342699358474	Not significant
ENSG00000198911	6393.577215138415	0.3645606866090863	0.12631563571766238	2.8861089487285914	0.0039003711320313816	0.006894458613392051	SREBF2	2.408894066582569	Not significant
ENSG00000198912	998.7691276829456	0.16710729368682783	0.04692902593753826	3.560851527352066	0.000369654069741179	0.0007855785438731701	C1orf174	3.4322045080342787	Not significant
ENSG00000198914	2.873921820427737	0.2518373272006606	0.36648134482641015	0.6871763890736305	0.4919715811912013	0.5548362398138789	POU3F3	0.3080599835909916	Not significant
ENSG00000198915	363.22090507053827	0.3910973579172144	0.1422697244413726	2.7489851368790714	0.005978009689547301	0.010222578775018334	RASGEF1A	2.223443385363397	Not significant
ENSG00000198917	14.409234856209428	-0.5858552544139254	0.1595562831631617	-3.671778025907208	0.0002408688509411222	0.0005284002891968846	SPOUT1	3.618219359150923	Not significant
ENSG00000198918	6786.944718310899	0.07377264320128739	0.10574926620948925	0.6976184880105344	0.4854158163852687	0.5484952095613468	RPL39	0.3138860770833213	Not significant
ENSG00000198919	1972.614738594298	-0.528653310565109	0.10847652293464494	-4.873435249059492	1.0967422543611086e-06	3.730253415701065e-06	DZIP3	5.959895424076068	Not significant
ENSG00000198920	1257.2423940509848	-0.43154123175272446	0.058752800875696884	-7.345032497526967	2.0570911208844312e-13	2.316139174921463e-12	KIAA0753	12.686746470375859	Not significant
ENSG00000198923	2.271222073647429	-0.28594647365820447	0.453250128604495	-0.6308800717577308	0.5281189429130159	0.5897959340745418	AC011611.1	0.2772682546757732	Not significant
ENSG00000198924	905.5308941893585	-0.30859235631694026	0.08841329613621546	-3.490338781640967	0.00048240858001027487	0.0010025099368911774	DCLRE1A	3.316584976535443	Not significant
ENSG00000198925	1156.1752153156674	0.09848800425694208	0.07735650677016245	1.2731702654253043	0.20295762946155138	0.2558449696618423	ATG9A	0.6925946183019922	Not significant
ENSG00000198929	242.1362825272563	-0.3619593506141061	0.19264943794204842	-1.8788497619338418	0.0602650101529061	0.08553944575866146	NOS1AP	1.219934765936612	Not significant
ENSG00000198930	2.272938844771318	1.2894818305981808	0.37355025917293216	3.451963421075356	0.0005565231673171901	0.0011428133684142706	CSAG1	3.2545167518529188	Not significant
ENSG00000198931	2935.8388545004163	1.067969811436998	0.11341969329848876	9.416087985940868	4.682079416663602e-21	1.8537580189215347e-19	APRT	20.329561224145106	Not significant
ENSG00000198932	1906.8325330001753	-0.8352556007288824	0.13753486646714402	-6.073046218635899	1.2550631291603402e-09	7.3322656268967365e-09	GPRASP1	8.901334428799318	Not significant
ENSG00000198933	494.5127811860234	0.0009136867646405728	0.13696424330604526	0.006670987570083884	0.994677361490628	0.9960088161991499	TBKBP1	0.0023177663365300336	Not significant
ENSG00000198934	211.24072023808748	-0.3366369617559421	0.1575863892849735	-2.1362058188107858	0.03266264137910254	0.04885246683335506	MAGEE1	1.4859486974320515	Not significant
ENSG00000198937	371.96196681029664	0.7220031728050659	0.10787602169230681	6.692897656760321	2.1879416590501578e-11	1.7527674118225603e-10	CCDC167	10.65996426254445	Not significant
ENSG00000198938	192633.49744922455	1.0531818982897028	0.1887986225402184	5.578334651596047	2.428321460942127e-08	1.131581757146151e-07	MT-CO3	7.6146938219327716	Not significant
ENSG00000198939	146.68810701682187	-0.9794022138481442	0.11022205481432205	-8.885719065009505	6.350865464022044e-19	1.7735007335390064e-17	ZFP2	18.197167087206086	Not significant
ENSG00000198944	460.4384059171805	-1.3113629730113647	0.287032733017271	-4.5686878957197505	4.9078697224574665e-06	1.4762479830459976e-05	SOWAHA	5.3091069739745285	Not significant
ENSG00000198945	781.2805990116972	0.11636772612482824	0.09806373393306864	1.186654040771613	0.23536411037641047	0.2917938142201722	L3MBTL3	0.6282597600728419	Not significant
ENSG00000198947	5230.127729656186	-1.6419161486219158	0.1803040983925569	-9.10637175338714	8.518306450071739e-20	2.7362773328102924e-18	DMD	19.069646740033445	Not significant
ENSG00000198948	492.9904107159728	0.3382040649499659	0.13657872561921772	2.4762572898277058	0.013276786173368884	0.02131019138334098	MFAP3L	1.876907039131243	Not significant
ENSG00000198951	2515.8544247080513	0.4846983675806368	0.07930814765822096	6.111583511815809	9.864735685860512e-10	5.8757598055532046e-09	NAGA	9.005914546672317	Not significant
ENSG00000198952	5193.163271513621	0.469397027900122	0.06308673829303116	7.440502403529296	1.0030309220525738e-13	1.1944438659811786e-12	SMG5	12.998685678076495	Not significant
ENSG00000198954	1426.2668618107098	0.1639194322556763	0.06362597306895798	2.576297451325735	0.009986469566993908	0.016409357854748337	KIFBP	2.0005880171353225	Not significant
ENSG00000198959	20035.241397137575	1.555866718287363	0.18011423086565093	8.638222037257567	5.709457304770156e-18	1.3770753593117348e-16	TGM2	17.243405170343415	Not significant
ENSG00000198960	595.1818604672694	0.16867906182905354	0.07365928720263802	2.2899904171623926	0.022021872165509652	0.03402834751173304	ARMCX6	1.6571457627217652	Not significant
ENSG00000198961	9650.51582019857	-0.40998667608274364	0.07799293302847654	-5.256715706960919	1.4665074529469476e-07	5.90477947862475e-07	PJA2	6.833715725547044	Not significant
ENSG00000198963	172.83372655059964	-0.9311199318946621	0.18415604297399127	-5.056146498685172	4.2781274579665383e-07	1.5767371517969837e-06	RORB	6.368746280665157	Not significant
ENSG00000198964	2171.8266932049964	-0.6361092227946346	0.07345550046064966	-8.659790196860754	4.726333404461708e-18	1.1557629165184915e-16	SGMS1	17.325475645672174	Not significant
ENSG00000198965	0.0						OR10R2		Not significant
ENSG00000198967	0.6642451941837674	-0.6407303563698795	0.5410712534183266	-1.184188500723216	0.23633845309070084	0.29287673768213857	OR10Z1	0.6264656113915053	Not significant
ENSG00000198972	0.0						MIRLET7E		Not significant
ENSG00000198973	1.9736671935387649	-3.2841343910449923	0.6102434675792445	-5.381678896248936	7.379431478052128e-08	3.139485488447994e-07	MIR375	7.13197709555576	Downregulated
ENSG00000198974	11.510826136531175	-1.761755263405305	0.2849204424663651	-6.183323485513962	6.276590943635579e-10	3.871178614230803e-09	MIR30E	9.202276174154871	Not significant
ENSG00000198975	7.4744530961773945	-0.13752102709775477	0.39627782621214985	-0.34703184988233987	0.7285673911784144	0.7733998975975205	MIRLET7A2	0.1375302705744694	Not significant
ENSG00000198976	42.25912539563006	0.16636245754752374	0.22383004781303606	0.743253460261445	0.45732824236185843	0.5211829739835577	MIR429	0.3397719778820025	Not significant
ENSG00000198982	5.190225087390671	-2.2769391049182124	0.33513066781361706	-6.794183056337094	1.0892800353158305e-11	9.175897270706907e-11	MIR380	10.962860456187169	Downregulated
ENSG00000198983	0.044732901926546824	0.5256163374676972	2.8610887714407993	0.18371199898247306	0.8542393952984396		MIR449A	0.06842040391574566	Not significant
ENSG00000198984	2.174659678816965	-1.3439446316920522	0.34191834702293	-3.9306011022623584	8.473375306261885e-05	0.00020172018208243492	MIR345	4.0719435572153495	Not significant
ENSG00000198987	0.7141703203598163	0.24784641130213797	0.5232613623154607	0.47365700804929256	0.6357445157066264	0.6905134246186985	MIR16-2	0.19671737760702762	Not significant
ENSG00000198995	4.113808645792404	-1.6530838779617385	0.3304713313903072	-5.00220055702606	5.667957920222325e-07	2.0394899674747953e-06	MIR340	6.24657338268059	Not significant
ENSG00000198997	1.730067850413344	-2.190842592593444	0.38307056436446957	-5.7191619414249315	1.0705073151917954e-08	5.300149134140525e-08	MIR107	7.970410360656721	Downregulated
ENSG00000199001	0.020138200126937355	0.5667731451829817	2.905327593156989	0.19508063273756826	0.8453298241276219		MIR448	0.0729738083867493	Not significant
ENSG00000199005	14.769339876854419	-2.193799755349079	0.3184063645081356	-6.889936885332031	5.581714673792894e-12	4.9378322321179494e-11	MIR370	11.253232367554373	Downregulated
ENSG00000199012	1.4396221677969017	-2.785512438932566	0.49429161730392396	-5.6353624893052645	1.746904907124869e-08	8.348484084267644e-08	MIR412	7.757730735220249	Downregulated
ENSG00000199015	3.3849250966934483	-3.515596572495845	0.41745638411481295	-8.42147037696027	3.717883387118223e-17	7.777938075796649e-16	MIR377	16.42970423616856	Downregulated
ENSG00000199017	0.009903642970714438	0.6469218502257666	2.905327593156989	0.22266743748604542	0.8237943462325624		MIR1-1	0.08418119296763948	Not significant
ENSG00000199020	6.4345643164799435	-2.875568443695191	0.3337757863646577	-8.615269774403487	6.977710040230768e-18	1.6578609244767734e-16	MIR381	17.15628708168415	Downregulated
ENSG00000199023	5.493174564618109	-0.3696713437813118	0.24836136007855147	-1.488441453470832	0.13663451129097762	0.17970428331756697	MIR339	0.864439592234098	Not significant
ENSG00000199024	2.2028711393279266	-1.0685724540697452	0.2926907531024786	-3.650858261639753	0.0002613654549597602	0.0005696184003828586	MIR103A2	3.582751814275654	Not significant
ENSG00000199025	1.7080914252447943	-2.609471405990445	0.46423359881788145	-5.621030904775462	1.898213087686248e-08	9.001015805344356e-08	MIR369	7.72165503658111	Downregulated
ENSG00000199030	4.010645440493593	-1.4597060301911002	0.3583816854827233	-4.073048621959978	4.640173260575272e-05	0.00011596792418178806	MIRLET7C	4.333465802913452	Not significant
ENSG00000199031	0.0						MIR371A		Not significant
ENSG00000199032	2.6994559279771324	-1.5818131231113843	0.3316584543396973	-4.7694038925093425	1.8477186907734111e-06	6.033436984184184e-06	MIR425	5.7333641480209	Not significant
ENSG00000199035	4.482624263173758	-0.5678550148485962	0.330014391445007	-1.7206977318842853	0.08530568818021203	0.11744548219049743	MIR103A1	1.069022009126556	Not significant
ENSG00000199036	4.329064491220817	-1.1011127478905685	0.21789199571255743	-5.053479565826519	4.338327511926303e-07	1.5976124854093044e-06	MIR219A1	6.362677665034296	Not significant
ENSG00000199038	8.278090012533257	2.2082026529154346	0.31625003498017584	6.982458209226304	2.900592673262751e-12	2.6777872375528895e-11	MIR210	11.53751325436681	Upregulated
ENSG00000199043	0.0						MIR335		Not significant
ENSG00000199047	5.882650580371302	-1.2006107079553725	0.2885636452506308	-4.160644376780682	3.173509202007559e-05	8.178010142570969e-05	MIR378A	4.4984602380541965	Not significant
ENSG00000199051	3.5513000191379938	-1.2732381519963825	0.30762090019042143	-4.138984546265325	3.488464448336428e-05	8.919802514022793e-05	MIR361	4.457365698647282	Not significant
ENSG00000199053	3.801038365124212	-0.5834563795986837	0.24830483227325856	-2.349758457203894	0.018785597086481125	0.029382325899820885	MIR324	1.726174996648352	Not significant
ENSG00000199059	8.955388658716185	1.495141112725343	0.2987301062194932	5.00498972683651	5.586501031315808e-07	2.0120858543779113e-06	MIR135B	6.252860116723485	Not significant
ENSG00000199065	0.6466211698307878	-1.147261569359801	0.5258268463984607	-2.1818238783693253	0.029122533564545014	0.043959818000144195	MIR101-2	1.5357708455252694	Not significant
ENSG00000199069	3.153992511181224	-2.4366365772331697	0.3854862356074902	-6.320943141830366	2.599716754607554e-10	1.7120610325261327e-09	MIR323A	9.585073966879929	Downregulated
ENSG00000199072	0.0						MIRLET7F1		Not significant
ENSG00000199075	3.566327610868512	-1.5572476508578816	0.3106365444505823	-5.013085802934615	5.356399664371907e-07	1.937833694067339e-06	MIR26A1	6.271127025843059	Not significant
ENSG00000199077	0.09124811379046283	0.5212926400586874	1.8991244121174171	0.2744910426787023	0.7837072862825456		MIR129-2	0.10584611549111442	Not significant
ENSG00000199080	0.08671272479668621	0.4021504263406727	2.1043417497398895	0.19110509326271796	0.8484432573344562		MIR133B	0.07137719736582321	Not significant
ENSG00000199082	9.062845669149581	-1.7940346051869156	0.24848916562537907	-7.2197699270784	5.207560372762581e-13	5.463401417850279e-12	MIR342	12.283365686448741	Not significant
ENSG00000199085	7.0812724379919025	-3.7480587338454807	0.44247351245803734	-8.470696275183101	2.439305141198712e-17	5.28448325718573e-16	MIR148A	16.61273386887459	Downregulated
ENSG00000199088	3.4283164998478517	-3.0747538594024983	0.3987485455806031	-7.711009591083179	1.2482628089099343e-14	1.7292152469557035e-13	MIR379	13.90369396878548	Downregulated
ENSG00000199090	12.537945298308713	-2.5134794665534925	0.30692729305998223	-8.18916897710458	2.630360240568913e-16	4.798900680346742e-15	MIR326	15.579984768705138	Downregulated
ENSG00000199092	5.0351999296903855	-2.8743526524876906	0.3636600448574271	-7.903955062246611	2.7019046662385593e-15	4.176532159722297e-14	MIR410	14.568329978651128	Downregulated
ENSG00000199094	0.0						MIR30C2		Not significant
ENSG00000199095	0.0						MIR372		Not significant
ENSG00000199102	3.1501999352928625	-1.0564051551031552	0.29214294779814554	-3.6160556435306193	0.0002991261036933732	0.0006460827881332031	MIR302C	3.524145685947892	Not significant
ENSG00000199104	0.8481945928390486	-1.8876985867009655	0.5118536632303862	-3.687965374297437	0.00022605440241405648	0.0004984706545773469	MIR346	3.645787030653513	Not significant
ENSG00000199107	3.524159190691237	-2.3405151906939596	0.379130522775546	-6.173375790372854	6.684707003774139e-10	4.103411092755648e-09	MIR409	9.174917623470469	Downregulated
ENSG00000199109	5.043863556346795	-2.461860929816867	0.3387656241243964	-7.2671509577750415	3.671484449201957e-13	3.954374568629996e-12	MIR411	12.435158306933241	Downregulated
ENSG00000199121	13.34566815463315	-1.1362550834815417	0.2721962571676574	-4.1743964274338765	2.9877710514707025e-05	7.737331883200185e-05	MIR26B	4.524652684933093	Not significant
ENSG00000199122	8.673634990152312	-1.324445762286992	0.26713571898245075	-4.9579508398650365	7.124058293358468e-07	2.517204652255738e-06	MIR148B	6.147272535533845	Not significant
ENSG00000199127	0.3555133248814244	-1.47938315785401	0.8721605275767121	-1.6962280578834024	0.08984269879757126	0.12306044458409456	MIR383	1.0465172107171155	Not significant
ENSG00000199130	7.140262553132032	-1.4488777407207911	0.41103058646200413	-3.5249876491970653	0.0004235025363278895	0.0008901684713517205	MIR365A	3.373143984365368	Not significant
ENSG00000199132	0.09623130759632316	0.16307719335387502	1.744343858658785	0.09348913205637337	0.9255149832438218		MIR450A1	0.03361654602243291	Not significant
ENSG00000199133	0.0						MIRLET7D		Not significant
ENSG00000199135	16.87704784178507	-1.376271545301557	0.292121743447923	-4.711294438604181	2.461483003770478e-06	7.857266364657401e-06	MIR101-1	5.608803158629466	Not significant
ENSG00000199143	0.039063039977459545	0.6837509122712078	2.594413298000549	0.26354741274189347	0.7921286846553526		MIR373	0.10120425970351568	Not significant
ENSG00000199145	2.1671679378588307	-0.8092317118860838	0.36678488691596683	-2.206284230220982	0.027364104842441936	0.04151493667704401	MIR302D	1.562818754294602	Not significant
ENSG00000199150	6.866003606650983	-1.5620989841113013	0.28313058672133	-5.51723853717292	3.443678747225216e-08	1.5604011298458458e-07	MIRLET7G	7.462977369650105	Not significant
ENSG00000199151	3.0349699101810654	-2.7808045600644005	0.44174813661011963	-6.295000090784078	3.073996798478349e-10	1.997624002396407e-09	MIR337	9.51229658914724	Downregulated
ENSG00000199153	1.8016804995513962	-1.3983502484004806	0.42981652940974324	-3.2533654541410995	0.0011404671925092044	0.002219438164310778	MIR30D	2.9429172034317443	Not significant
ENSG00000199156	0.13479891816691367	-0.08363437184544856	1.4690931960696725	-0.056929248647532474	0.9546015550372852		MIR422A	0.020177862507421988	Not significant
ENSG00000199157	0.23572175912570767	-0.6082633454109472	1.3690608312627628	-0.4442924167583637	0.6568311831331464		MIR208A	0.1825462372205597	Not significant
ENSG00000199158	0.1255726492619351	0.12087744772085361	1.3657483844074558	0.08850638162994975	0.9294742124388329		MIR96	0.03176265489786484	Not significant
ENSG00000199161	13.676475709723228	-1.2086514625485303	0.21501472635158342	-5.621249683950448	1.8958104000563108e-08	8.992213572060734e-08	MIR126	7.72220509860486	Not significant
ENSG00000199165	0.0						MIRLET7A1		Not significant
ENSG00000199168	6.686558263250686	-1.0095900735502787	0.2992991279516895	-3.373180805636155	0.0007430514279091215	0.0014931798241169419	MIR374A	3.1289811269067034	Not significant
ENSG00000199169	1.0582760878914934	-0.6546271523565934	0.42792741261217976	-1.529762135032621	0.12607561730626005	0.16712144599808493	MIR367	0.8993688967199212	Not significant
ENSG00000199172	8.41390517988573	-0.32464531140131625	0.1759446348301271	-1.84515607261772	0.06501483841580401	0.09171198846809954	MIR331	1.186987512485463	Not significant
ENSG00000199177	2.6031555158877238	1.3976916581947347	0.5427005062307414	2.575438279765441	0.010011313903348999	0.016445802363538407	MIR31	1.9995089211692418	Not significant
ENSG00000199179	2.572709151680886	-0.6551867703962266	0.2946092032726308	-2.2239182045847974	0.026153948010794573	0.03980618148490859	MIRLET7I	1.5824627438948213	Not significant
ENSG00000199196	0.013359696588394438	0.8050534127320208	2.905327593156989	0.2770955725021126	0.7817067214022867		AL160394.1	0.1069561538029254	Not significant
ENSG00000199197	2.125017136233839	-0.8734583466983239	0.4152725981434052	-2.1033373032638534	0.0354362948017862	0.052627865087046935	RN7SKP72	1.4505516939876228	Not significant
ENSG00000199200	14.946393315173683	-1.5598669943317187	0.31882289798903646	-4.892581443084928	9.952191108415314e-07	3.415342551432556e-06	Y_RNA	6.002081292969441	Not significant
ENSG00000199201	2.162889422492231	-0.9932263470933663	0.33203797274381514	-2.9913034912416268	0.002777892623759204	0.005040986313089992	Y_RNA	2.5562845454271015	Not significant
ENSG00000199202	2.0456466530601354	-1.3749430745388378	0.37297559760975524	-3.686415635098579	0.00022743479085121998	0.0005012235188995417	RNA5SP289	3.6431431002507755	Not significant
ENSG00000199203	0.2377491322334691	-0.8358795433316965	1.0469579192442677	-0.7983888635515214	0.42464486383599187		Y_RNA	0.3719741244255048	Not significant
ENSG00000199204	1.7727153911939386	-2.2870919088991517	0.47627802258024465	-4.8020101715145085	1.5708071194173488e-06	5.1938045204844194e-06	Y_RNA	5.8038771390309405	Downregulated
ENSG00000199212	0.3524609896082178	0.16309330058630614	0.7844942102789391	0.20789611758678983	0.835310080663546	0.8652790336645668	RNU105C	0.07815227742314393	Not significant
ENSG00000199217	0.07738605820009584	0.6014428194978101	1.7694578939806633	0.3399023065447313	0.7339300995824429		RNU6-1123P	0.13434530086215637	Not significant
ENSG00000199218	62.88818827554124	-1.0169054118577063	0.4006539552407748	-2.538113997268771	0.011145167413799372	0.01815557626877731	RN7SKP184	1.9529134035100615	Not significant
ENSG00000199219	0.021123023184221563	0.6859132789575013	2.905327593156989	0.23608810261984045	0.813364305754145		RNU6-500P	0.08971489039485854	Not significant
ENSG00000199220	0.00775292389781786	0.6469218502257666	2.905327593156989	0.22266743748604542	0.8237943462325624		Y_RNA	0.08418119296763948	Not significant
ENSG00000199222	0.16650391061601194	0.033278472242869964	1.2059047017619071	0.02759627041361386	0.977984156312851		Y_RNA	0.009668180878694498	Not significant
ENSG00000199223	0.37933340990055103	-0.8319276480785237	0.7094436855497313	-1.1726479000710006	0.24093703228968452	0.2978950004559327	Y_RNA	0.6180964433266145	Not significant
ENSG00000199224	0.017402556359667025	0.5667731451829817	2.905327593156989	0.19508063273756826	0.8453298241276219		Y_RNA	0.0729738083867493	Not significant
ENSG00000199226	4.7557583129611425	-0.608784705468925	0.2160829724473227	-2.8173654711147416	0.004841939414990585	0.008416583910041728	RNU6-50P	2.3149806489917433	Not significant
ENSG00000199231	0.01194843760197413	0.6469218502257666	2.905327593156989	0.22266743748604542	0.8237943462325624		AC069285.1	0.08418119296763948	Not significant
ENSG00000199237	5.69996786776305	-1.1921451111934527	0.2384048035170781	-5.000507932752511	5.717947529660921e-07	2.056428506952353e-06	RNU6-834P	6.242759834232189	Not significant
ENSG00000199240	0.8131791881653228	-1.7698153836646162	0.5813485158255863	-3.044327688961691	0.0023320097713988705	0.004296118896772576	RNA5SP46	2.6322696341635727	Not significant
ENSG00000199241	0.0						Y_RNA		Not significant
ENSG00000199245	1.5469319972721234	-0.2219446415110102	0.3624419496591267	-0.612359142532334	0.5403001676658465	0.6016441850782214	Y_RNA	0.2673648976906013	Not significant
ENSG00000199246	0.1092614619303257	0.20207554403849676	1.594558832656931	0.12672818330684527	0.8991555386214277		RNU6-896P	0.0461651762064722	Not significant
ENSG00000199248	3.7337159629776053	-1.4686687982139384	0.28404846675662954	-5.170486624989538	2.3348518531981416e-07	9.056194963948358e-07	RNU6-28P	6.631740670292596	Not significant
ENSG00000199251	0.050868428422793065	0.7227460183835986	2.233963556499588	0.32352632444733076	0.7462966745342438		RNU6-664P	0.12708849357275143	Not significant
ENSG00000199260	17.762916353787855	-0.9146093692864927	0.32972005071338223	-2.77389672635208	0.005538925854286153	0.009526172964009334	RNU6-874P	2.256574448409898	Not significant
ENSG00000199263	0.05244707242915322	0.6036031279351145	2.4783697704835044	0.24354845476401923	0.8075805533569278		Y_RNA	0.09281414746918855	Not significant
ENSG00000199266	0.0						SNORA60		Not significant
ENSG00000199270	0.0						RNA5S12		Not significant
ENSG00000199272	0.0594406152802189	0.24618189675461646	2.439863210318071	0.10089987656419605	0.9196299410965835		RNU6-349P	0.03638689751438579	Not significant
ENSG00000199273	0.0						Y_RNA		Not significant
ENSG00000199276	1.9008678317019314	-1.6173449406354263	0.35380655417435336	-4.571269021314993	4.847794423950873e-06	1.460045789662066e-05	RNA5SP26	5.3144558051859825	Not significant
ENSG00000199279	2.769268447292805	-1.010422294039365	0.3172229452245906	-3.1852118809501513	0.001446480597023317	0.002762159738396256	RNU6-661P	2.8396873875688655	Not significant
ENSG00000199282	0.009362603699375823	0.6469218502257666	2.905327593156989	0.22266743748604542	0.8237943462325624		AL356754.1	0.08418119296763948	Not significant
ENSG00000199283	0.8688064534436144	-1.8662128318755993	0.5144801225050469	-3.6273759670030636	0.0002863162386020692	0.0006200002338711123	RNU1-58P	3.5431540200004763	Not significant
ENSG00000199285	0.16279421674266906	0.07789456763969396	1.2078807420907358	0.06448862451839847	0.9485811645774492		Y_RNA	0.02292550313058577	Not significant
ENSG00000199286	0.0						RNU6-1094P		Not significant
ENSG00000199289	0.5816006637584147	-1.031441576895766	0.4796527903666617	-2.1503921119843787	0.03152421176263679	0.047277220714586544	RNU6-502P	1.5013557638006236	Not significant
ENSG00000199290	4.9947989961451	-0.6138031067313818	0.2807350291576376	-2.1864143871647763	0.028785301972730402	0.043490664330670344	Y_RNA	1.5408292102108412	Not significant
ENSG00000199291	0.9481600570058849	0.656708523493048	0.5656779406927941	1.160922985062432	0.24567322055355842	0.30306776885638614	Y_RNA	0.6096421809218899	Not significant
ENSG00000199293	0.0						SNORA21		Not significant
ENSG00000199295	0.0						RNU6-1312P		Not significant
ENSG00000199299	0.15243484787936706	-0.08810994236505874	1.2912468256174978	-0.06823632834328398	0.945597508516413		RNA5SP430	0.02429368075110145	Not significant
ENSG00000199301	4.532094908572828	-1.4242737039362148	0.2941214630325768	-4.842467765701487	1.2823644377950809e-06	4.302901795760414e-06	RNU6-208P	5.891988534231197	Not significant
ENSG00000199303	0.0						Y_RNA		Not significant
ENSG00000199306	3.710996044639499	-1.0033368973506351	0.26251944326347837	-3.821952709017569	0.0001323990842795251	0.0003044765750174071	RNU6-858P	3.878115018625356	Not significant
ENSG00000199308	0.22249617734086274	-0.5416178453509203	0.8303102975013269	-0.6523077540779925	0.5142026588554669		RNU6-222P	0.28886568202362883	Not significant
ENSG00000199311	0.08909923815911046	0.2830127602326312	1.5023307636689536	0.188382456830921	0.850576850918516		SNORD115-34	0.07028644110842319	Not significant
ENSG00000199313	16.886767080831913	-0.2911152847285341	0.3558397503375528	-0.8181078264931884	0.41329562027986433	0.4774270323925471	RNU4-82P	0.3837391969403229	Not significant
ENSG00000199315	0.0						RNA5SP347		Not significant
ENSG00000199318	0.657248332038996	-0.576581353937978	0.49408560439971644	-1.1669665110734988	0.24322389398387212	0.3004290634152694	RNA5SP52	0.6139937628054818	Not significant
ENSG00000199319	15.50257967265815	-0.9969720306660323	0.3609270898051318	-2.762253260635847	0.005740393160123478	0.009847968695980275	RN7SKP25	2.241058361709213	Not significant
ENSG00000199321	0.02219618932985953	0.6057645739147164	2.905327593156989	0.2085012978713633	0.8348375693519762		AL512272.1	0.0783980150508618	Not significant
ENSG00000199322	0.27549738662316864	0.3535987653114055	1.2476698956835968	0.28340730712082235	0.7768646276444447	0.815710862766977	RNA5SP183	0.10965465248488848	Not significant
ENSG00000199325	3.162307576973533	-0.7430245903134551	0.2267268543074589	-3.2771794615288807	0.0010484970433883862	0.002053651605751236	RNU4-39P	2.9794327898451987	Not significant
ENSG00000199326	0.3305586960260595	-0.8182763156724174	0.8009920019013208	-1.021578634655613	0.30698037407045453	0.3685317081312669	RNU6-1298P	0.5128893890353833	Not significant
ENSG00000199327	0.6589679657061226	-1.3879915153464124	0.4906695288596873	-2.8287705547399598	0.0046727186125156564	0.008145950472692454	RNU6-230P	2.3304303710645375	Not significant
ENSG00000199331	33.5436440321659	-1.4259878158925354	0.2353237620137537	-6.059684766594851	1.3638857779047448e-09	7.903493970271486e-09	Y_RNA	8.865221999256383	Not significant
ENSG00000199332	0.899337309059243	-0.5692691988773099	0.3983029846980048	-1.4292365880936908	0.1529362448574967	0.19876719703865242	Y_RNA	0.8154895775293909	Not significant
ENSG00000199334	0.0						RNA5S11		Not significant
ENSG00000199335	1.8791077908059062	-0.7261679436685053	0.31646731348071405	-2.2946064656145255	0.021755687404684438	0.03364410820472593	RNU6-204P	1.6624271899467695	Not significant
ENSG00000199337	0.0						RNA5S3		Not significant
ENSG00000199347	0.0						RNU5E-1		Not significant
ENSG00000199348	14.784564620123284	-1.0374572637366568	0.34156384515155075	-3.0373743546432452	0.002386488720598879	0.004388295013534743	RNU6-766P	2.622240613924279	Not significant
ENSG00000199349	1.4095932209298492	-0.9063793786993736	0.37067353079908805	-2.4452228265272278	0.014476267203553382	0.02308907331202835	Y_RNA	1.839343409263908	Not significant
ENSG00000199350	0.06511209778177161	0.28517646133875596	1.9728430170615745	0.14455101539883713	0.8850653749489917		RNA5SP432	0.05302464915415682	Not significant
ENSG00000199352	0.0						RNA5S1		Not significant
ENSG00000199354	0.23035167592280986	-0.7225048376723382	1.06006142700208	-0.6815688405110891	0.49551162343564187		RNA5SP273	0.30494615362118205	Not significant
ENSG00000199357	5.431889436647814	-0.5744544681374271	0.30533395187601653	-1.8813972851950942	0.05991789589580003	0.08511282205505191	Y_RNA	1.2224434459242097	Not significant
ENSG00000199360	1.1228437816297736	-1.6904763629051074	0.387762452959614	-4.3595669204237595	1.3032009728308635e-05	3.6130749343331866e-05	RNU6-1115P	4.8849886045014825	Not significant
ENSG00000199361	0.0						RNU1-150P		Not significant
ENSG00000199362	2.06072687602842	-1.341254867149149	0.32579806543465695	-4.116828825732101	3.84121144114467e-05	9.747547865552767e-05	Y_RNA	4.4155317862493035	Not significant
ENSG00000199363	0.0						SNORA63E		Not significant
ENSG00000199364	0.09414678320994521	0.7992333810782254	1.485430360131418	0.5380483680214507	0.5905436567199651		RNA5SP327	0.22874799107037366	Not significant
ENSG00000199366	21.49793905066633	0.05798279117919616	0.3455691652772842	0.16778925033045367	0.8667490795976478	0.8914865121848062	Y_RNA	0.06210661084938506	Not significant
ENSG00000199368	1.280098182795769	-3.2505697153553594	0.8939096453446483	-3.636351539871904	0.0002765268946183415	0.0006002235927678166	RNU6-1084P	3.558262623432263	Downregulated
ENSG00000199370	1.1737089113982753	-0.7012610314557958	0.6045243289070207	-1.1600211900878745	0.24604017881750612	0.30349012413376086	U3	0.6089939660108815	Not significant
ENSG00000199373	0.38971275679854334	-0.5069830075327225	0.6743338885032779	-0.7518278647659247	0.45215458261290514	0.5160731454507792	RNA5SP453	0.34471306320073214	Not significant
ENSG00000199377	32.27331220409669	-1.7008226517049965	0.307747494225987	-5.526682373101755	3.26343004156737e-08	1.4845855340667482e-07	RNU5F-1	7.4863256928766635	Not significant
ENSG00000199378	0.008076471808544239	0.6469218502257666	2.905327593156989	0.22266743748604542	0.8237943462325624		Y_RNA	0.08418119296763948	Not significant
ENSG00000199381	7.657080892069686	-1.1859003173576306	0.30427682512728904	-3.897438843268886	9.721536150545756e-05	0.00022919094777229735	RNU6-79P	4.012265104518854	Not significant
ENSG00000199385	0.026899041604566725	0.6469218502257666	2.905327593156989	0.22266743748604542	0.8237943462325624		RNU6-369P	0.08418119296763948	Not significant
ENSG00000199390	24.70630459704146	-2.0752835096625466	0.3382632811785503	-6.135113165200807	8.509859516262064e-10	5.126266276682414e-09	SNORD114-7	9.070077609341473	Downregulated
ENSG00000199392	0.1717918744940089	-0.10198075083320154	1.1438766859817968	-0.08915362301109477	0.9289598220195017		AC124254.1	0.03200306905539984	Not significant
ENSG00000199394	0.1534914006247965	0.5979645213309788	1.460375977233642	0.40945929723090196	0.6822026312147929		RNU6-600P	0.16608660987751997	Not significant
ENSG00000199395	3.175684798490313	-1.2732909811055517	0.3291630889876582	-3.86826780919319	0.00010961124216418964	0.00025570432092848094	RNA5SP93	3.9601449006008833	Not significant
ENSG00000199396	0.0						RNA5S5		Not significant
ENSG00000199398	0.18929623663869316	0.1045600808276569	1.0349591227297898	0.10102822278803736	0.9195280562456563		Y_RNA	0.036435015216787034	Not significant
ENSG00000199400	1.4644970430163111	-0.7038736868887255	0.3437331146838155	-2.0477331302111725	0.04058615571544362	0.05960378595386188	RNY4P19	1.3916220827215524	Not significant
ENSG00000199402	0.04468049008280136	0.4866244401401966	2.905327593156989	0.16749382798909104	0.8669815034835846		RNA5SP308	0.06199016783025094	Not significant
ENSG00000199405	9.447216559111663	-1.1994155820119614	0.3178589773048117	-3.7734205029602754	0.00016102454466454205	0.00036461675927250826	SNORA1B	3.793107920241956	Not significant
ENSG00000199407	6.3570644830027625	-1.028863679047085	0.24856637163233306	-4.139190962520581	3.4853275016647225e-05	8.912243081219738e-05	RNA5SP301	4.457756406810415	Not significant
ENSG00000199409	0.18367561104708058	-0.3983428391162504	1.0960190093324578	-0.3634451918483288	0.7162723481632312		Y_RNA	0.14492181454279646	Not significant
ENSG00000199410	0.013581535482562492	0.8050534127320207	2.905327593156989	0.2770955725021126	0.7817067214022867		Y_RNA	0.1069561538029254	Not significant
ENSG00000199411	3.050451469912362	-0.7713329290028051	0.3137196110070012	-2.4586697864597045	0.01394528187257162	0.022292583992637397	SNORD62	1.8555727030210747	Not significant
ENSG00000199415	3.823694419762101	-1.2403214610940345	0.2709243758995578	-4.578109507406856	4.691970617969271e-06	1.4178722814933215e-05	RNA5SP370	5.3286447161843356	Not significant
ENSG00000199420	1.4320507523972181	-1.1103507738254346	0.38117958837508475	-2.912933451024239	0.003580508980251448	0.006376542559354129	RN7SKP170	2.446055232685013	Not significant
ENSG00000199422	0.18290749723429636	-0.43746807972509877	1.1563013130926958	-0.37833398161161547	0.705182504506618		VTRNA3-1P	0.15169847103307912	Not significant
ENSG00000199424	0.19093791375232538	-0.40986625238997837	1.0090617211362203	-0.4061855125457164	0.6846062980750792		Y_RNA	0.16455910986265812	Not significant
ENSG00000199426	1.416531402622457	-1.2893570453701477	0.47014317402998573	-2.742477433667712	0.006097763960856756	0.010407896089173054	RNU1-108P	2.214829390807215	Not significant
ENSG00000199436	35.325012749680596	-0.834618263768679	0.28618039968707915	-2.9164061014705522	0.0035408928700025426	0.006311909693387931	SNORD9	2.450887212657466	Not significant
ENSG00000199440	0.7567403286368546	-1.54754913949511	0.5201641389899037	-2.9751169361660814	0.002928768809171307	0.005295703118344837	Y_RNA	2.533314909255219	Not significant
ENSG00000199442	0.42431514742965976	-1.2816755937381574	0.9804075758208983	-1.3072885454449967	0.19111473297428794	0.24273188579236343	Y_RNA	0.7187058320302738	Not significant
ENSG00000199444	2.101059647750493	-1.8119081695366548	0.37577187527026296	-4.821830181499061	1.4224702341699489e-06	4.741119314213104e-06	Y_RNA	5.846956812645364	Not significant
ENSG00000199446	0.00823261429714847	0.766061984000286	2.905327593156989	0.26367490736831756	0.7920304324749506		RNU6-543P	0.10125813103421323	Not significant
ENSG00000199448	0.007737785819359953	0.6469218502257666	2.905327593156989	0.22266743748604542	0.8237943462325624		RNU6-845P	0.08418119296763948	Not significant
ENSG00000199450	0.0						RNA5SP276		Not significant
ENSG00000199453	0.4777150097954122	-1.7143172704614449	0.6862415046410153	-2.4981253084629933	0.012485205173629839	0.02013192951541371	SNORD115-12	1.9036043163448229	Not significant
ENSG00000199454	0.1658173060047533	0.3957899510571473	1.1396010493673037	0.3473057095523792	0.7283616618457259		RNA5SP388	0.13765292186536188	Not significant
ENSG00000199455	0.32661606879406185	-0.1549077635600781	0.7694970138989272	-0.20131041545591377	0.8404558589219179	0.8697335289602374	RNA5SP191	0.07548509094555898	Not significant
ENSG00000199458	0.7274150715312665	-1.3143127169084143	0.48473991565455415	-2.711377120932307	0.006700437087065639	0.011360370187589447	RNU4-35P	2.173896866208247	Not significant
ENSG00000199459	20.73820301163741	-1.1814251505088609	0.34050755905324526	-3.4696003630395795	0.0005212332880226473	0.001075984859984703	Y_RNA	3.2829678563076783	Not significant
ENSG00000199460	2.458210642296027	0.22307788327702763	0.40641630190475664	0.5488900967592234	0.5830808748168939	0.6416839924093279	RNU6-1216P	0.23427120330148277	Not significant
ENSG00000199461	0.977061404826875	0.03871181099204994	0.37919786465547145	0.10208868403629437	0.9186862829157809	0.9349145451946395	Y_RNA	0.036832768112022095	Not significant
ENSG00000199466	12.575499909148249	-0.6851583214067957	0.2458554437183443	-2.7868340478631963	0.00532257286254966	0.009182865687172024	Y_RNA	2.273878384640854	Not significant
ENSG00000199468	0.7721480470936729	-0.07280988871137734	0.6922624480542574	-0.10517671284355254	0.9162355886772227	0.9329397682761061	RNU6-556P	0.037992843245419045	Not significant
ENSG00000199469	0.24209474999260586	-0.2894715322466584	1.0088920091008522	-0.2869202349066498	0.7741733963918092		RNU1-62P	0.11116175680775149	Not significant
ENSG00000199470	2.178627206032815	-0.918858308177907	0.35293667574294924	-2.6034650727178317	0.009228667038063515	0.015265780447055713	AC011891.1	2.03486102268143	Not significant
ENSG00000199471	6.987418946281079	-1.074459550357227	0.25199048975269067	-4.263889289678061	2.0089901248023625e-05	5.380410113465812e-05	Y_RNA	4.697022198022474	Not significant
ENSG00000199472	8.658530306625725	-1.0778763595550116	0.2956718893390619	-3.6455151755023834	0.0002668566659705537	0.0005807655519835218	Y_RNA	3.573721944226068	Not significant
ENSG00000199473	0.9417997979441585	-0.10084671589557144	0.46146490591590605	-0.21853604597604873	0.8270114763174297	0.8585560916931776	SNORA63	0.08248846376456302	Not significant
ENSG00000199474	0.0						AC092324.1		Not significant
ENSG00000199475	0.24851110608072208	0.22109265774224957	0.9951759382474497	0.22216439249084322	0.8241859121361966		RN7SKP104	0.08397481317202433	Not significant
ENSG00000199476	2.662761454353532	-0.2087274379237337	0.23081547121162854	-0.9043043641227891	0.3658340333330449	0.42967832081356677	Y_RNA	0.43671589481036577	Not significant
ENSG00000199477	10.646891498614854	-0.32804772950437494	0.16837540358608	-1.9483114666250185	0.05137770594232957	0.07396472074018648	SNORA31	1.2892252912497006	Not significant
ENSG00000199480	0.11353734861934983	0.2800651024456099	1.4827940686140024	0.1888766001791418	0.8501895338168336		RNA5SP389	0.0704842456798505	Not significant
ENSG00000199482	5.599391593198092	-1.0386495394454536	0.3192595483282806	-3.253307676729079	0.0011406991287309202	0.002219802033175791	RNU6-633P	2.9428288901679074	Not significant
ENSG00000199483	0.7375800272583365	-1.6854210768434532	0.5186626337909775	-3.2495517645535315	0.001155870392803116	0.0022471110818032543	RNU4-15P	2.937090860419002	Not significant
ENSG00000199487	0.6821372057579181	-1.0345525577949242	0.5403104426844741	-1.9147372992734721	0.05552601425545154	0.07938121835297969	Y_RNA	1.2555034997489112	Not significant
ENSG00000199488	0.6168082746908937	-2.031914669275806	0.7625407381955013	-2.6646637582723622	0.0077065334649852315	0.012926784338970267	RNU1-70P	2.1131409313624117	Downregulated
ENSG00000199489	0.7647992716741181	-2.1219326249162727	0.5095427351372392	-4.164385984906164	3.12191585038969e-05	8.056409646949602e-05	SNORD115-25	4.505578807296645	Downregulated
ENSG00000199490	0.2531175260891401	-0.21414335946476193	1.1351624103449	-0.18864556957950895	0.850370614634729	0.8779877869831205	Y_RNA	0.07039175568429307	Not significant
ENSG00000199492	0.03856681664663951	0.7638961364209704	2.905327593156989	0.2629294328874305	0.7926049700570221		RNU6-1313P	0.1009432087346426	Not significant
ENSG00000199497	2.0817004724764443	-0.8186688796075641	0.3698735551223546	-2.2133749987526072	0.02687180285173085	0.04082450151995986	RNU1-94P	1.5707031954093027	Not significant
ENSG00000199506	0.5020608966022752	0.10544402638189887	0.5827782702089296	0.18093335282404496	0.8564198891160391	0.8830701049546192	RNU6-247P	0.06731325539786379	Not significant
ENSG00000199508	0.7003765320905917	-2.068943233249618	0.5661666705608084	-3.654300651785552	0.0002578839393604161	0.0005628755903670409	RNA5SP110	3.5885757042534565	Downregulated
ENSG00000199509	1.528891042406359	-1.3269976921552884	0.3800134495153595	-3.491975596778591	0.00047946204979497397	0.0009968417199005119	RNA5SP477	3.3192457622511573	Not significant
ENSG00000199512	24.408744516487715	-0.4994970359507531	0.3550107530069169	-1.4069912860949907	0.1594299727022064	0.20630620708608938	RNU6-212P	0.7974300282629387	Not significant
ENSG00000199514	0.21558317776072147	0.6777103038721533	0.8315973300440865	0.8149500718529543	0.41510088991795535		RNU6-235P	0.3818463355541641	Not significant
ENSG00000199515	0.07223161329793976	0.44330908455486556	1.9489822660225729	0.22745670511387364	0.8200686312473636		Y_RNA	0.08614980014707907	Not significant
ENSG00000199516	0.061743935762890605	0.5234581222513235	1.981321056194408	0.264196517073688	0.7916284947256763		Y_RNA	0.10147858172258861	Not significant
ENSG00000199520	0.14751313574938377	-0.48420942647420984	1.1619470483497423	-0.41672245491901655	0.6768814278935715		RNU6-386P	0.16948740180463456	Not significant
ENSG00000199523	2.482325744316807	-1.7350396585139862	0.42083321149271313	-4.12286770894276	3.741846176091366e-05	9.513488305576133e-05	RNA5SP226	4.426914069922014	Not significant
ENSG00000199525	17.017071256237966	-0.35452557579197486	0.35986160098625547	-0.98517200729487	0.3245395881338386	0.38692303544136936	RNA5SP295	0.4887323193276619	Not significant
ENSG00000199529	0.1283571663880337	0.36099630608284233	1.456180779042373	0.247906243014857	0.8042069494362764		RNU6-462P	0.09463217832489224	Not significant
ENSG00000199530	6.21685546670467	-1.3995838605501578	0.23537623791438703	-5.946156132630627	2.745123214983171e-09	1.5096037354661295e-08	Y_RNA	8.561438157448379	Not significant
ENSG00000199535	16.40014216713012	-0.6910122421742251	0.32818646085261133	-2.105547682799014	0.0352436612367948	0.05236225339541491	RNA5SP305	1.452918981862039	Not significant
ENSG00000199536	23.70710980399749	-0.9803876876299235	0.2923498090842898	-3.3534746976600887	0.0007980370989319247	0.0015957509881522414	RNU6-315P	3.0979769188160478	Not significant
ENSG00000199540	0.10553074865571264	0.7597354787931867	1.5775870764021973	0.4815806938060237	0.6301038436600255		Y_RNA	0.2005878711621339	Not significant
ENSG00000199545	14.865738158649597	-0.5000252806301186	0.32923979825291044	-1.5187267252727958	0.12883129663466847	0.17040826173302392	RNA5SP195	0.8899786221883447	Not significant
ENSG00000199546	0.0						Y_RNA		Not significant
ENSG00000199550	6.409149713848565	-1.1124253583527022	0.19888271166307558	-5.593373848588943	2.2269905114062826e-08	1.0442679791922405e-07	Y_RNA	7.652281633371293	Not significant
ENSG00000199551	4.558939236323836	-1.5477475059805832	0.3200971879414886	-4.835242433505851	1.3298346230657218e-06	4.45431445115338e-06	RNU6-545P	5.876202364112373	Not significant
ENSG00000199552	0.8715653880875207	-1.1906417609766167	0.5371989643548618	-2.216388786986017	0.026664886970140696	0.04053384646971232	SNORA63	1.5740602529092211	Not significant
ENSG00000199556	0.05798271652810449	0.4844601698920752	2.7463121588121076	0.1764038979828222	0.8599766425396379		RNA5SP361	0.06551334428422756	Not significant
ENSG00000199562	23.053883688893325	-1.4196226025271164	0.27297617655786527	-5.200536619818125	1.987139608171952e-07	7.819947133322622e-07	RNU6-37P	6.701771620092593	Not significant
ENSG00000199564	0.26586050021010793	-0.5909769927598374	0.7421423339908162	-0.796312197394672	0.4258505977590507	0.4899013377579945	RNA5SP502	0.3707427388064502	Not significant
ENSG00000199565	1.528390007836586	-0.28256816928795464	0.5713993767123678	-0.49451956163087374	0.6209392947551611	0.6766935443655792	Y_RNA	0.2069508559289452	Not significant
ENSG00000199566	0.5433871671381596	1.9773484904608398	0.628104152085329	3.1481219856547193	0.0016432310393457556	0.0031087712332673735	AC008083.1	2.784301370187116	Not significant
ENSG00000199567	8.589200711736698	-1.030502920744993	0.29078300690810505	-3.5438897606236615	0.0003942700640550182	0.000833514669971926	Y_RNA	3.4042061965744335	Not significant
ENSG00000199568	801.1774145715951	-0.7352673395150594	0.4712127194510368	-1.560372437254339	0.11867189439724761	0.1583318138138335	RNU5A-1	0.9256521247984484	Not significant
ENSG00000199570	3.179163084850519	-1.4919512597301614	0.28738292463635856	-5.191509765648079	2.085956443458852e-07	8.172989566419366e-07	RNU6-228P	6.680694764252232	Not significant
ENSG00000199571	5.1012096617027565	-1.5572512599773838	0.31643635445105883	-4.92121476585344	8.600868411583326e-07	2.990437149413324e-06	AC121336.1	6.0654576967426905	Not significant
ENSG00000199572	0.08307081042878355	0.9595402958264542	1.7465467165899204	0.549392860043233	0.58273587292204		RNA5SP174	0.23452824614092674	Not significant
ENSG00000199574	0.0						SNORD18C		Not significant
ENSG00000199575	0.0						SNORD114-1		Not significant
ENSG00000199577	2.4343384520836153	-2.273941131396414	0.4092592413409831	-5.556236491925252	2.756533420391926e-08	1.270140625586469e-07	RNU6-822P	7.5596367377380185	Downregulated
ENSG00000199580	0.6034760620911492	-0.5725278981050811	0.5949956248170959	-0.9622388371025057	0.33592964451782686	0.39882456617934275	Y_RNA	0.47375166962533943	Not significant
ENSG00000199584	0.04291148344483942	0.802891798961175	2.5519546221529037	0.31461836820743777	0.7530514311024186		Y_RNA	0.123175361805657	Not significant
ENSG00000199585	0.7884306469058369	-1.8751108873326467	0.510382537990187	-3.6739322914858406	0.00023884604889894853	0.0005242889527938328	RNA5SP119	3.6218819386200116	Not significant
ENSG00000199591	8.647657053769217	-1.1463761137820827	0.31627718690518547	-3.624593114032429	0.00028941673600758113	0.0006263570372229122	Y_RNA	3.5384763586848975	Not significant
ENSG00000199592	24.758021268039176	-1.3187986832924026	0.3491660917895144	-3.7769952876392296	0.00015873173360674947	0.00036001943915988765	RNA5SP321	3.7993362405256157	Not significant
ENSG00000199593	0.0						SNORD114-14		Not significant
ENSG00000199594	7.481156437029886	-1.2342717984508522	0.27470667383748304	-4.493053558578812	7.020911800653393e-06	2.047226892404083e-05	RNU6-1301P	5.153606482702419	Not significant
ENSG00000199595	0.034224397887057265	0.6057645739147164	2.905327593156989	0.2085012978713633	0.8348375693519762		Y_RNA	0.0783980150508618	Not significant
ENSG00000199598	13.10494559553972	-1.593529511970425	0.30731594063942264	-5.185313552739301	2.156517350986539e-07	8.422051467561099e-07	RNU6-859P	6.666247043241473	Not significant
ENSG00000199601	1.236545266349267	0.08843523111286418	0.49433275318293035	0.17889818253685139	0.8580176498908024	0.8843771448385345	RNU6-562P	0.06650377838516174	Not significant
ENSG00000199603	0.0						RNU6-951P		Not significant
ENSG00000199605	2.672714082689737	-0.7802634042491152	0.3302002106803102	-2.3630009279568345	0.018127624210733124	0.02843607620678388	RNY4P24	1.7416591103986263	Not significant
ENSG00000199609	0.21326746137798908	1.005278124753214	1.1177480053371573	0.8993781424373753	0.3684512775466494		RNA5SP124	0.4336199332910113	Not significant
ENSG00000199620	1.954577251538394	0.48287766590724435	0.5328670185840808	0.9061879400799344	0.3648363851654268	0.428669728900225	RNA5SP258	0.4379018559560652	Not significant
ENSG00000199622	0.2848076190747697	0.35911022833395906	0.722078013170955	0.49732885060016113	0.6189571699449596	0.6748333494064691	RN7SKP20	0.20833940186859232	Not significant
ENSG00000199626	1.8246725890540967	-0.5104579347661934	0.4533112450698425	-1.1260650167360093	0.2601380002672293	0.31884050814740195	RNU6-989P	0.5847962025871712	Not significant
ENSG00000199627	24.582540987655065	-1.3918206821530579	0.2728642966969495	-5.100779761226335	3.382569887761304e-07	1.2713477504457301e-06	RNU6-1010P	6.4707532216171	Not significant
ENSG00000199629	0.15129823207567683	0.1598886103257961	1.2657333260237964	0.1263209295658461	0.8994778895660918		RNU1-14P	0.04600950775751667	Not significant
ENSG00000199630	8.610528764192424	-1.3149927677231463	0.2734344584453976	-4.809169901992212	1.5155834899571744e-06	5.026020154900968e-06	Y_RNA	5.81942013436798	Not significant
ENSG00000199631	0.0						SNORD33		Not significant
ENSG00000199633	0.09382424797046622	0.16308288543901098	1.6147993404852807	0.10099266289643219	0.9195562845579104		SNORA63	0.03642168314715393	Not significant
ENSG00000199634	0.0322816112100621	0.8830362701954897	2.905327593156989	0.30393690276970253	0.7611759625427073		RNU4-79P	0.11851493491456695	Not significant
ENSG00000199635	0.308336133688111	-0.9397158385802632	0.6809299878553926	-1.3800476632552543	0.1675719699596855	0.21560938446913355	Y_RNA	0.7757986247863071	Not significant
ENSG00000199636	1.7623880721607479	-0.856378521799985	0.3619873537532694	-2.365769170996213	0.01799265861519827	0.028241409669355233	Y_RNA	1.744904660078473	Not significant
ENSG00000199638	1.7135702678145919	-0.642510453851309	0.35618636823347466	-1.8038603134585807	0.07125320784835189	0.09964066668240043	RNA5SP319	1.147195578765383	Not significant
ENSG00000199640	0.10725416479584175	0.36099662778715885	1.3810790780731261	0.26138736986068845	0.7937937959661018		RN7SKP294	0.10029229971988173	Not significant
ENSG00000199643	1.4409533975163111	0.874731404106953	0.5407729997250749	1.6175574678315305	0.10575800140763532	0.14276101286391718	RNU4-90P	0.9756867649862426	Not significant
ENSG00000199645	0.0						RNU6-1330P		Not significant
ENSG00000199646	5.176387226162769	-1.929279281135645	0.36882991728701425	-5.230810166720635	1.6876875015783214e-07	6.725684666068681e-07	RNU6-1272P	6.772707965828984	Not significant
ENSG00000199652	0.034292113935059404	0.5667731451829817	2.905327593156989	0.19508063273756826	0.8453298241276219		RNU1-35P	0.0729738083867493	Not significant
ENSG00000199664	5.195899125154397	-0.7378574320474872	0.2801781021317466	-2.6335299812278996	0.008450237490858827	0.014065306634707099	RNU6-1266P	2.07313108518994	Not significant
ENSG00000199666	10.30430010299541	-1.3138706217074687	0.9387892060883873	-1.3995374181834888	0.16165188573291706	0.2089177766191713	SNORD3G	0.7914192248066878	Not significant
ENSG00000199667	3.6971221806292736	-0.47256430295623547	0.3131253881244995	-1.5091855240059378	0.13125137850684737	0.17323806500668526	Y_RNA	0.8818961265904004	Not significant
ENSG00000199668	0.24384362094821369	0.7515341171148119	0.9453542028040459	0.7949762267789808	0.4266273311175863		Y_RNA	0.36995132569545885	Not significant
ENSG00000199672	8.276456478896149	-0.8890878886816205	0.25518494682786386	-3.4840922230469915	0.00049380930305805	0.00102399735018615	RNU4-21P	3.306440732490928	Not significant
ENSG00000199673	0.0						SNORD16		Not significant
ENSG00000199674	6.648058708088114	-1.3962969700852608	0.31151236456258946	-4.482316366626002	7.38371719167577e-06	2.144783698225664e-05	RNU6-862P	5.131724945845465	Not significant
ENSG00000199676	12.959790483861376	-0.9437663174992923	0.2785164420826993	-3.3885479451122014	0.0007026374376404365	0.0014180850905932889	Y_RNA	3.1532687140266322	Not significant
ENSG00000199677	3.958064264730492	0.03933945718699605	0.4645323547008328	0.08468615111283555	0.932510906223476	0.9461555376503382	Y_RNA	0.03034608017881809	Not significant
ENSG00000199683	124.80171934501881	0.93588627540972	0.41716315963588124	2.2434537992918733	0.02486756594746782	0.03800648421119308	RN7SKP185	1.6043667216587443	Not significant
ENSG00000199687	0.2683306367875359	-0.03416519493174965	0.75071792507369	-0.045510029520603255	0.9637007807814706	0.9714928730141857	RNU1-38P	0.01605778915459175	Not significant
ENSG00000199691	21.000168725024626	-0.46731362551877975	0.22479187882876603	-2.0788723683151975	0.037629083042991375	0.05558975499135772	RN7SKP173	1.4244763645720049	Not significant
ENSG00000199695	5.915100209081302	-1.1262582508682693	0.2616655233147417	-4.304190466519967	1.6759743289865878e-05	4.5535001414663116e-05	RNU6-1128P	4.775732637773077	Not significant
ENSG00000199697	2.731951429127212	-0.4159171904531726	0.3275208124210641	-1.2698954529902216	0.20412187306958482	0.25714845544108444	RNU6-446P	0.6901104551347668	Not significant
ENSG00000199698	0.00807156710122614	0.7660619840002862	2.905327593156989	0.2636749073683176	0.7920304324749506		Y_RNA	0.10125813103421323	Not significant
ENSG00000199700	3.4608156215170087	-1.2946508395135599	0.3370822781741556	-3.8407561694616015	0.00012265590052552632	0.0002836823497796545	RNU6-223P	3.91131155464033	Not significant
ENSG00000199701	0.1891069886990163	0.06509196277890733	1.0341298139216168	0.06294370581200655	0.9498113316176461		Y_RNA	0.022362653421447973	Not significant
ENSG00000199702	0.10653696783318813	0.28007832107180164	1.3035946334071933	0.2148507779138086	0.829883662160872		RNU6-170P	0.08098278524180302	Not significant
ENSG00000199704	0.18608340988629613	-0.3324562429247517	1.2112060044537198	-0.2744836482830158	0.7837129680330326		SNORD115-29	0.10584296693809901	Not significant
ENSG00000199705	0.09416140888260636	0.4823020626231648	1.731886408608628	0.2784836581809306	0.7806411079695652		Y_RNA	0.1075485828340753	Not significant
ENSG00000199709	4.729903441732681	-0.37489534088054555	0.20293271464053128	-1.8473874039709346	0.0646910134350693	0.09127324651548144	RNU4-23P	1.189156045245184	Not significant
ENSG00000199710	0.1555448784465538	0.19771210366038455	1.2106523551651338	0.16331038618713667	0.8702740566916932		Y_RNA	0.06034396282212512	Not significant
ENSG00000199711	2.851589806764216	-2.3053665377633585	0.5409468593324646	-4.261724600098817	2.0285533768334548e-05	5.428681084124957e-05	Y_RNA	4.692813560323842	Downregulated
ENSG00000199712	0.3593551142795768	-1.1862488627610839	0.7508033597307564	-1.5799727683510651	0.11411310291871539	0.152881583558635	SNORD115-2	0.9426644853050274	Not significant
ENSG00000199713	0.5778645360471342	0.697148323906878	0.6617525339000527	1.0534879553814769	0.2921174116565067	0.35283346825288797	U8	0.5344425561350533	Not significant
ENSG00000199715	1.2517195876310445	-1.7056347389691424	0.49928861605822344	-3.416129837757494	0.0006351795404905164	0.0012913887445683487	Y_RNA	3.1971034992383474	Not significant
ENSG00000199716	0.9033790481831295	-0.9390491322351647	0.4430877699260409	-2.1193298393045437	0.03406260159256883	0.050761810015946526	Y_RNA	1.4677221850830988	Not significant
ENSG00000199719	29.254527248030147	-1.3678021947834103	0.2541970968285543	-5.3808726057400165	7.412563976469136e-08	3.152766270212217e-07	RN7SKP74	7.130031545296131	Not significant
ENSG00000199728	0.009903642970714438	0.6469218502257666	2.905327593156989	0.22266743748604542	0.8237943462325624		RNU6-655P	0.08418119296763948	Not significant
ENSG00000199730	36.3756996881992	-0.8689928507641261	0.3435305279649857	-2.5295942573485	0.011419449685598736	0.018563185495765206	RN7SKP95	1.9423548246599145	Not significant
ENSG00000199731	10.174797515266867	-1.8289579978954549	0.23787391236850022	-7.68877082688303	1.4855528158804383e-14	2.0288994087316458e-13	RNU6-1079P	13.828111903107928	Not significant
ENSG00000199732	3.1730115294325927	-1.24197109958764	0.31186546482604144	-3.982393819336205	6.82246076699258e-05	0.00016535198713266784	Y_RNA	4.166058953089744	Not significant
ENSG00000199733	2.816309206319972	-1.5698083420743616	0.38363999860595527	-4.091878708629506	4.278924536280655e-05	0.00010770830131806286	RNA5SP307	4.36866537272754	Not significant
ENSG00000199735	0.23549470203821155	-0.3181491251768083	1.1719890973349316	-0.2714608232280232	0.7860366273086254		RNU6-227P	0.1045572164702569	Not significant
ENSG00000199739	0.8885531344073071	-1.5330084031742848	0.5291302345591613	-2.8972232222781464	0.0037648177360545434	0.006679000404760507	RNU6-552P	2.4242560442021395	Not significant
ENSG00000199740	2.736833699780035	-1.9188473418967178	0.3131249809553644	-6.1280557560185445	8.895941422024892e-10	5.341243097266362e-09	Y_RNA	9.050808085493932	Not significant
ENSG00000199744	0.0						SNORD36A		Not significant
ENSG00000199751	0.8395241444443872	-0.588867297541204	0.5127610293972722	-1.1484244390284328	0.2507933895527497	0.30868225335921917	Y_RNA	0.6006839148851765	Not significant
ENSG00000199753	93.12695220084453	-0.7083678574922985	0.19239396758613664	-3.6818610603014634	0.00023153758929765744	0.0005095147913533581	SNORD104	3.6353784927698243	Not significant
ENSG00000199755	2.4406740844101833	-1.5215039093786304	0.27714593739577853	-5.489901543120386	4.021578539647088e-08	1.7975138118726783e-07	Y_RNA	7.395603445299804	Not significant
ENSG00000199756	0.1438848836882215	-0.2091382614627206	1.3672354972445653	-0.15296432976192018	0.8784264049226691		Y_RNA	0.056294618089958275	Not significant
ENSG00000199762	5.624215661271578	-0.7549224028616219	0.30791502261777365	-2.4517231944176205	0.014217398381993946	0.022701856174508574	Y_RNA	1.8471798671585806	Not significant
ENSG00000199764	0.006606261060147614	0.6469218502257666	2.905327593156989	0.22266743748604542	0.8237943462325624		Y_RNA	0.08418119296763948	Not significant
ENSG00000199765	0.0						RNU6-363P		Not significant
ENSG00000199767	0.026985674505456574	0.6057645739147164	2.905327593156989	0.2085012978713633	0.8348375693519762		RNU6-78P	0.0783980150508618	Not significant
ENSG00000199771	0.05927993730165689	0.24618188951669193	2.4408962034706705	0.10085717252812713	0.9196638410569823		RNA5SP426	0.03637088858108491	Not significant
ENSG00000199773	0.030116422947746947	0.6447560026464508	2.905327593156989	0.22192196300515826	0.8243746327987838		RNU1-76P	0.08387538055731988	Not significant
ENSG00000199780	0.0						Y_RNA		Not significant
ENSG00000199781	12.273830565467907	-1.4406631296061394	0.2865540814176356	-5.027543570410565	4.96802631320971e-07	1.8088876791346397e-06	Y_RNA	6.303816112579561	Not significant
ENSG00000199782	0.16591488805337595	-0.4767419330280843	1.1496629595276733	-0.41467973641940126	0.6783763682664029		SNORD115-9	0.1685292894516061	Not significant
ENSG00000199783	1.5127954485121395	-2.08911124420819	0.5268913270919272	-3.9649755780544496	7.340346194869608e-05	0.0001768618282822226	AL049759.1	4.134283456844697	Downregulated
ENSG00000199784	0.7344119775417421	-1.929929943890613	0.6654136854308393	-2.9003460345740106	0.0037275091031104693	0.006618758476488764	RNU6-1287P	2.4285812872644197	Not significant
ENSG00000199785	0.0						SNORA52		Not significant
ENSG00000199786	0.17845196467255617	0.004699477821688553	1.094218873076255	0.004294824314697276	0.9965732365226823		RNA5SP188	0.0014907802058891442	Not significant
ENSG00000199787	2.423620379184219	-0.34735218122256506	0.3503258577345875	-0.9915116842038095	0.32143578985438226	0.38374870793593424	SNORA80C	0.4929057689201919	Not significant
ENSG00000199788	19.0813751778956	-2.0549050966677997	0.3212795952266177	-6.396002507468152	1.5949738502530193e-10	1.0914351896700217e-09	RNY3P2	9.797246432847498	Downregulated
ENSG00000199790	3.526661878609841	-0.4071450913815916	0.38279883813332294	-1.063600645621054	0.2875096498196958	0.3480067398043956	RNU6-836P	0.541347574302648	Not significant
ENSG00000199791	0.7922246227623084	-2.2382851508554653	0.7457493698032694	-3.0013906031807047	0.002687495857130586	0.004888804592986673	RNU6-451P	2.570652196556045	Downregulated
ENSG00000199792	5.010979448391851	-1.2582668393360044	0.3335581668151564	-3.772256129568196	0.0001617780593850384	0.00036617184009343583	RNU6-1233P	3.7910803784847267	Not significant
ENSG00000199796	1.358662895108432	-1.0132023386769986	0.46245690849861004	-2.190911888345255	0.028458169270813922	0.043045149757624614	RNU6-924P	1.5457930417484542	Not significant
ENSG00000199797	2.16263156618212	-1.8812611874284764	0.35265310893495455	-5.334594080596826	9.575852918033645e-08	3.98890947777009e-07	Y_RNA	7.018822533171502	Not significant
ENSG00000199798	6.117336218750567	-1.8141008787363213	0.34136655021989004	-5.3142315132158515	1.0710837451667456e-07	4.417102127161089e-07	SNORD114-5	6.970176571519286	Not significant
ENSG00000199801	0.05016767633998282	0.24618142256202852	2.5066402135361336	0.09821171033346617	0.9217641839188387		Y_RNA	0.03538017083571753	Not significant
ENSG00000199803	1.9488185047605133	-0.9697294140840066	0.3528519040500081	-2.748261814527636	0.005991214725389845	0.01024409535660424	RNU6-1159P	2.222485114998051	Not significant
ENSG00000199804	5.309123049393155	0.5855866639073231	0.2433289824106243	2.406563567175609	0.016103401254489814	0.025482600215918947	RNA5SP383	1.793082385455793	Not significant
ENSG00000199805	17.50511475065253	-0.8135020089061611	0.28194623546828473	-2.8853089935923952	0.00391029662362263	0.006911013599480812	RNU1-134P	2.4077902970500777	Not significant
ENSG00000199806	11.891700732869632	-1.1098554333485493	0.29577889419634534	-3.7523144995322073	0.00017520946940270674	0.0003940437262948315	RNA5SP491	3.756442425575428	Not significant
ENSG00000199809	0.0						RNA5SP374		Not significant
ENSG00000199812	0.010529738161318934	0.6469218502257666	2.905327593156989	0.22266743748604542	0.8237943462325624		RNU6-428P	0.08418119296763948	Not significant
ENSG00000199814	1.3917196786598556	-2.3458617446984302	0.41629657727329455	-5.635073341375073	1.7498385124972676e-08	8.359267250993236e-08	RNU6-1260P	7.757002029237948	Downregulated
ENSG00000199815	0.0						AC034186.1		Not significant
ENSG00000199824	19.833143229163817	-1.17749313622057	0.28281651559176657	-4.163452525948769	3.134712260088584e-05	8.086473363555754e-05	RNU6-199P	4.503802317541681	Not significant
ENSG00000199827	1.1416326014761744	-1.4289149676852961	0.3854030236649222	-3.7075862926483576	0.00020924412565753915	0.0004643265302694064	RNU6-1290P	3.679346725594327	Not significant
ENSG00000199831	7.513481516643551	0.0007530174993646524	0.38090447223910023	0.0019769195539714496	0.9984226474373747	0.9989284647350003	RN7SKP291	0.000685576354030953	Not significant
ENSG00000199832	0.31052587608985766	-0.3912519164722572	0.7714950781635105	-0.5071346889258254	0.6120603168662545	0.6684061482928714	Y_RNA	0.21320577721489467	Not significant
ENSG00000199833	0.0						SNORD115-21		Not significant
ENSG00000199836	1.6018978112633377	-0.3906906959141549	0.3960220274587131	-0.986537790388152	0.32386928037919044	0.386224345085418	RNU1-47P	0.48963024369871655	Not significant
ENSG00000199839	0.20589283626720373	-0.1617462836377922	1.780894072582237	-0.09082307933299226	0.9276331711831383		RNA5SP150	0.032623729844076896	Not significant
ENSG00000199840	0.039354786400148195	0.8830362701954897	2.905327593156989	0.30393690276970253	0.7611759625427073		Y_RNA	0.11851493491456695	Not significant
ENSG00000199843	0.016849867858079504	0.5667731451829817	2.905327593156989	0.19508063273756826	0.8453298241276219		RNA5SP358	0.0729738083867493	Not significant
ENSG00000199845	0.05133657910216418	0.48446463036368126	2.2362533806372524	0.21664120647438714	0.8284879701408867		RNA5SP375	0.08171379326680661	Not significant
ENSG00000199846	3.049640830366297	0.7042236644755512	0.37862205155763795	1.859964736809173	0.06289051518911047	0.08893368035506566	RNU1-72P	1.201414847585471	Not significant
ENSG00000199849	0.07328319759480986	0.6425977912817789	2.1290150511360113	0.30182867469109625	0.7627826704520908		RNU5F-6P	0.11759918218675916	Not significant
ENSG00000199851	0.023397292522297605	0.5667731451829817	2.905327593156989	0.19508063273756826	0.8453298241276219		U3	0.0729738083867493	Not significant
ENSG00000199855	8.117570821269837	-1.4104814578347704	0.29011132526333133	-4.861862791997139	1.162862185106563e-06	3.937779959059069e-06	RNU6-490P	5.934471751990601	Not significant
ENSG00000199856	19.056329551185865	-1.4096862578818985	0.31991417753968204	-4.406451344929974	1.050778976397028e-05	2.964178929418013e-05	U3	4.978488625004828	Not significant
ENSG00000199857	0.1647954074956716	-0.27983272593844877	1.0289034102288492	-0.2719718130550352	0.785643692608543		AC096743.1	0.10477437179553137	Not significant
ENSG00000199858	0.41240630162008857	-0.5809508264741168	0.7525956849635749	-0.7719295208319383	0.44015617171970023	0.5042099979714053	RNU6-1120P	0.35639320423592485	Not significant
ENSG00000199859	0.0						RNU6-582P		Not significant
ENSG00000199862	0.6236280325095023	-1.6964254337548166	0.6279015494236789	-2.701737932183612	0.006897810719275987	0.01166692907263002	Y_RNA	2.1612887271477845	Not significant
ENSG00000199865	5.519238483728456	-2.6621749744246546	0.3239320847413664	-8.218312108694592	2.0638727207765966e-16	3.813530088704421e-15	RNU6-495P	15.685317089200257	Downregulated
ENSG00000199866	7.189510059692814	-0.21854656572965978	0.3245336881892979	-0.6734171942180108	0.5006819128224069	0.5632571695460586	Y_RNA	0.30043809724360004	Not significant
ENSG00000199867	2.888880649633892	-1.3588052788011893	0.42094604343429426	-3.227979690022401	0.0012466782514277829	0.002408192755174009	Y_RNA	2.904245616817751	Not significant
ENSG00000199870	0.0						Y_RNA		Not significant
ENSG00000199872	26.48506347571692	-1.0511207175798425	0.3152228377156102	-3.3345322477178807	0.0008544299260463624	0.0016997024178557155	RNU6-942P	3.0683235490688014	Not significant
ENSG00000199874	1.609332877550548	-0.6166704967061012	0.40183478901715636	-1.534636904421365	0.12487304230034556	0.16570531216612	RNA5SP452	0.9035313073731426	Not significant
ENSG00000199875	5.364184661322451	-1.0909522300651355	0.2684172446695994	-4.064389497060863	4.8158347839373274e-05	0.00012001652464885662	Y_RNA	4.3173284207650005	Not significant
ENSG00000199878	0.0						RN7SKP149		Not significant
ENSG00000199879	11.33432368698395	-1.2482866691224845	0.3104099398626048	-4.021413327405068	5.7849993932463014e-05	0.00014201322098416686	RNVU1-22	4.237696682262758	Not significant
ENSG00000199880	1.2574049591134864	-0.8829931730624163	0.4016134333748256	-2.1986146370714628	0.027905335304061196	0.04227499891476248	RNU6-888P	1.5543127547338227	Not significant
ENSG00000199881	7.228017759096557	-1.563936438078781	0.28348476192856364	-5.516827174198813	3.4517457703130104e-08	1.5637694271599737e-07	Y_RNA	7.461961198650948	Not significant
ENSG00000199883	30.014636187964086	-1.2760265280051617	0.3377318142663098	-3.7782242421467096	0.0001579506235274334	0.0003584571171664077	RN7SKP90	3.801478655330284	Not significant
ENSG00000199884	0.11974682946146535	-0.11712684439669369	1.7218836711667023	-0.06802250718675534	0.9457677176341005		Y_RNA	0.02421551405991055	Not significant
ENSG00000199885	0.03348018274641	0.4866244401401966	2.905327593156989	0.16749382798909104	0.8669815034835846		RNU6-330P	0.06199016783025094	Not significant
ENSG00000199886	5.5745977219743175	-0.8688783881859496	0.2918623996838101	-2.9770137884402077	0.002910709191128929	0.005265169421280043	RNU6-249P	2.5360011827428908	Not significant
ENSG00000199890	10.864703491880688	-1.194555584131462	0.25333697578473413	-4.715283193190485	2.4137479223732318e-06	7.71486776871957e-06	Y_RNA	5.617308087030148	Not significant
ENSG00000199892	0.10148394558450864	0.5212945302120908	1.5897783998573485	0.3279038954478604	0.7429843282958144		RNU1-17P	0.1290203466787651	Not significant
ENSG00000199894	0.487034613572285	0.9410147805765849	0.8381773738085871	1.1226916998495386	0.2615684543381236	0.32025983849771444	AC093872.1	0.5824146339447788	Not significant
ENSG00000199895	1.6182787587148475	-1.5759267783685975	0.43297534165494556	-3.6397610366100555	0.00027289117241823826	0.0005929837139489133	Y_RNA	3.5640105128169304	Not significant
ENSG00000199899	5.114228941477803	1.060130150536765	0.26090949622357346	4.063210292768873	4.840238614260774e-05	0.00012057127187854841	Y_RNA	4.315133227962536	Not significant
ENSG00000199901	0.15141758759280136	0.15560185762547177	1.4610348366203045	0.10650112764279676	0.915184760769003		Y_RNA	0.03849122016057099	Not significant
ENSG00000199903	0.025548550986436182	0.4866244401401966	2.905327593156989	0.16749382798909104	0.8669815034835846		RNU6-1273P	0.06199016783025094	Not significant
ENSG00000199905	0.09612183518679138	0.5212937119408569	1.7304995792193956	0.3012388550686648	0.7632323629872155		RNU6-492P	0.11734322272642439	Not significant
ENSG00000199906	12.035724221898072	-0.11436415348486069	0.17126760714408348	-0.6677512192287989	0.5042924093649206	0.5669184579253349	RNU5B-2P	0.2973175688143726	Not significant
ENSG00000199910	0.0						RNA5S10		Not significant
ENSG00000199911	0.008508679756979828	0.6469218502257666	2.905327593156989	0.22266743748604542	0.8237943462325624		Y_RNA	0.08418119296763948	Not significant
ENSG00000199912	0.06276116333229124	0.40431590746234103	2.1811781431597557	0.18536583484952324	0.8529421038508911		Y_RNA	0.06908044694669238	Not significant
ENSG00000199913	0.02391568442818999	0.5667731451829817	2.905327593156989	0.19508063273756826	0.8453298241276219		Y_RNA	0.0729738083867493	Not significant
ENSG00000199914	9.85726354537886	-1.8988342866582704	0.31049447910152284	-6.115517068622034	9.624438000749043e-10	5.744411907313609e-09	SNORD114-16	9.016624620811614	Not significant
ENSG00000199920	0.18547097330693074	0.3560084479879865	1.124317759929565	0.31664397795360744	0.7515137619397156		RNU4-44P	0.12406306207673425	Not significant
ENSG00000199921	0.043803821170780306	0.6837474313781855	2.905327593156989	0.23534262813895332	0.8139428116056238		RNU6-161P	0.08940610798132427	Not significant
ENSG00000199924	0.0363720151369771	0.4064757350974118	2.905327593156989	0.13990702324061394	0.8887334521275019		RNU6-1252P	0.051228472581861195	Not significant
ENSG00000199927	0.0						AC025614.1		Not significant
ENSG00000199929	0.0						RNA5SP405		Not significant
ENSG00000199932	1.2996366807928015	-0.9910553984603886	0.5620108608772882	-1.763409690897023	0.07783141652288329	0.10803488140143928	RNU1-18P	1.1088450653693775	Not significant
ENSG00000199933	32.287217435502654	-1.5222979668204235	0.28705650422890255	-5.30313002629797	1.1383377908352265e-07	4.672986896908357e-07	RNY1P16	6.943728846088918	Not significant
ENSG00000199934	0.7592387395540467	-0.9991216207539962	0.48341286240711606	-2.0668081022481473	0.03875223972245203	0.05711781889652511	SNORD81	1.4117031919707719	Not significant
ENSG00000199936	0.05630691000079817	0.48446486154410584	2.206606283094631	0.2195520176189625	0.8262200639313235		Y_RNA	0.08290426282244767	Not significant
ENSG00000199938	26.407870405236505	-1.1841528951609182	0.33920578283592845	-3.4909572745511976	0.00048129321387157674	0.0010003539848138204	Y_RNA	3.317590261736115	Not significant
ENSG00000199940	2.8542027866079454	-2.7138279435407355	0.5435305281021899	-4.992963234312581	5.945987978390457e-07	2.1319195241038026e-06	RN7SKP75	6.2257759731875835	Downregulated
ENSG00000199942	8.266609678738131	-1.798994196472776	0.344076013357157	-5.228478959983148	1.7091027921989975e-07	6.804516799754077e-07	SNORD114-19	6.7672318163065865	Not significant
ENSG00000199944	10.515649803679752	-1.7783373945773995	0.2903297809345143	-6.125232447230464	9.055131232064454e-10	5.4306966038659775e-09	RNU6-653P	9.043105251263954	Not significant
ENSG00000199949	0.12134065267464135	-0.13140033177602972	1.6090347036416393	-0.08166407565892682	0.9349138463767677		Y_RNA	0.029228408129710323	Not significant
ENSG00000199953	0.11332389706290386	0.7190829399149864	1.463001952472238	0.4915119482238912	0.6230644034912083		RNA5SP443	0.20546705986535094	Not significant
ENSG00000199959	1.7844088838509715	-1.0574683222779597	0.45562009320328545	-2.3209431235644513	0.020289913720604718	0.03155030141456005	AL359273.1	1.692719799725892	Not significant
ENSG00000199960	0.4622859169134648	-1.5401837066058073	0.7219040545479567	-2.1335019479427118	0.032883572030904896	0.04915576509854407	SNORD115-14	1.4830210126328638	Not significant
ENSG00000199961	5.464116992522964	-1.0648602197541979	0.20411486140193885	-5.216965645912948	1.818779762186746e-07	7.205070562359305e-07	SNORD1B	6.74021988689464	Not significant
ENSG00000199962	14.034734624982155	-2.7977367941567115	0.41040078856684126	-6.8170843528997	9.290671899873984e-12	7.911332408426669e-11	Y_RNA	11.031952876764608	Downregulated
ENSG00000199963	0.5700541297561972	0.6110776484189386	0.5546451289252544	1.1017452719778402	0.27057242914093316	0.3298582242516013	RNU6-605P	0.5677164593348174	Not significant
ENSG00000199964	0.15453360616175998	0.8385741799677626	1.273041386212709	0.6587171391674203	0.510077424944835		Y_RNA	0.2923638970899496	Not significant
ENSG00000199968	0.07956070439655917	0.8793969337514753	2.61219589932633	0.336650453351629	0.7363804176745614		SNORD115-19	0.13289776906666287	Not significant
ENSG00000199970	0.3736878928528135	-1.4237832149254812	0.7009598296947979	-2.0311908822869422	0.042235634947315456	0.06182571657432574	SNORD115-3	1.3743209724877854	Not significant
ENSG00000199971	0.1272424468262092	-0.11461842114976564	1.3959018643858845	-0.0821106584023305	0.9345587175672473		RNU6-797P	0.02939340705739649	Not significant
ENSG00000199975	18.947626433927997	-1.4944212079694377	0.2928527982011078	-5.102977390515453	3.343509610764209e-07	1.2578158831351002e-06	RN7SKP243	6.475797424102824	Not significant
ENSG00000199977	29.398886374379003	-0.8094497031010742	0.3038097139058822	-2.6643312114497935	0.007714156815109859	0.012938252888392293	SNORA73	2.1127115369446114	Not significant
ENSG00000199979	3.503531095749454	-1.0023044396716116	0.28969731799818005	-3.4598333412182587	0.0005405098089523839	0.0011124286251030513	Y_RNA	3.267196420239368	Not significant
ENSG00000199985	0.008354370692275718	0.766061984000286	2.905327593156989	0.26367490736831756	0.7920304324749506		RNA5SP264	0.10125813103421323	Not significant
ENSG00000199986	0.6073188341539925	-1.891848847386032	0.6972532995549325	-2.713287765857298	0.0066619226910600935	0.01130283323378072	RNU6-486P	2.176400411428813	Not significant
ENSG00000199990	17.88765422878284	-0.7043666489230139	0.3577295256205921	-1.9689922091308312	0.04895398574157636	0.0707705605537921	VTRNA1-1	1.3102119429802674	Not significant
ENSG00000199994	0.5932416321088595	-0.8563908114003396	0.545641397811853	-1.5695121646463464	0.11652864722879666	0.1557627347568808	RNA5SP145	0.9335672952046279	Not significant
ENSG00000200003	0.0						RNU6-986P		Not significant
ENSG00000200008	0.8018889170053746	-2.4957444273402007	0.6766823340380982	-3.68820686133013	0.00022584001384162505	0.0004980646430244656	Y_RNA	3.646199108243438	Downregulated
ENSG00000200011	0.10723687537230403	0.322004528343922	1.4799301421562132	0.21758089734882433	0.8277556696238857		Y_RNA	0.08209783591212423	Not significant
ENSG00000200013	4.474723978646513	-1.4491039944756414	0.23942588326293016	-6.052411605324559	1.4269330210047843e-09	8.242721084947725e-09	RNU6-623P	8.845596411812272	Not significant
ENSG00000200021	0.08681595725533542	0.6014429757133589	1.7457195206990408	0.34452440302238374	0.730451947101413		RNA5SP448	0.1364083489221821	Not significant
ENSG00000200024	0.04437684130021842	0.6837478682971592	2.8681522670898807	0.23839315511338305	0.8115761758447066		Y_RNA	0.09067071034623751	Not significant
ENSG00000200026	0.9412936273643864	-0.49028677382094876	0.5694734252643768	-0.8609475913530718	0.3892669084261528	0.4534360222440962	U8	0.40975251407983965	Not significant
ENSG00000200028	0.4457863680809595	-1.2235195795142908	0.730118490185868	-1.6757822133813054	0.09378085931797811	0.12795767821603468	RNA5SP98	1.0278857921202418	Not significant
ENSG00000200029	0.17534743519502458	0.8392921879581898	1.0710037718850167	0.7836500766761972	0.43324546359564325		RNU6-642P	0.36326597597860205	Not significant
ENSG00000200033	11.230738639595348	2.6949145038291378	0.31554800870105904	8.540426272764792	1.3372759160257796e-17	3.041178559466826e-16	RNU6-403P	16.873778976848218	Upregulated
ENSG00000200034	0.05866717946731791	0.365324222719087	2.197267590681203	0.1662629641780809	0.8679500106416531		RNU4-73P	0.06150528718257011	Not significant
ENSG00000200036	0.20837872660177706	-0.49338887089100897	1.3924696626423172	-0.3543264777164093	0.7230942268938068		RNA5SP65	0.1408051058125088	Not significant
ENSG00000200040	1.1082191033872022	-1.8234705046602155	0.4276765017085124	-4.263667742734722	2.0109840591612606e-05	5.3851659689162966e-05	Y_RNA	4.69659137199189	Not significant
ENSG00000200041	5.945885856041475	-1.1629886083260772	0.27221582778372044	-4.272303406435606	1.9346409523551654e-05	5.1962296322314886e-05	Y_RNA	4.713399623347731	Not significant
ENSG00000200047	11.17160416519817	-0.7890748506644286	0.33988444276860963	-2.3215974354013724	0.020254622122445894	0.031501376702768896	RN7SKP115	1.6934758547597029	Not significant
ENSG00000200048	0.0						RNU6-812P		Not significant
ENSG00000200049	0.05669084081749025	0.3653241549841761	2.2069079198742383	0.16553665501594386	0.8685216012525461		Y_RNA	0.06121937561858732	Not significant
ENSG00000200051	3.3450433561126567	-1.6728329671793394	0.37799126792898907	-4.42558627437289	9.618070652481455e-06	2.730669259656782e-05	AC011399.1	5.016912037007468	Not significant
ENSG00000200052	0.0						Y_RNA		Not significant
ENSG00000200057	0.0						RN7SKP63		Not significant
ENSG00000200058	0.4860834973259886	-1.745490904625135	0.6998465534086931	-2.49410516651614	0.01262751250458242	0.020336406780506088	RNA5SP218	1.8986821927488178	Not significant
ENSG00000200059	4.20449419902308	-1.4539268810843702	0.29932240743017424	-4.85739405067274	1.1894074294966766e-06	4.017999101250945e-06	Y_RNA	5.92466935305775	Not significant
ENSG00000200060	0.5947350225680652	-0.6828010238216432	0.5323239440111758	-1.2826795253217245	0.1996043759789686	0.25215872398632716	Y_RNA	0.6998299417927025	Not significant
ENSG00000200062	0.1847667018090851	0.39770646893860623	1.3348579630162059	0.2979391665312168	0.765749594088594		RNU4-58P	0.11591322473377037	Not significant
ENSG00000200063	6.362365371132898	-1.2812550363648076	0.2762667767951432	-4.637745628439721	3.522298993087585e-06	1.090272666193603e-05	AC061992.1	5.453173781379345	Not significant
ENSG00000200064	0.6939443571290878	-1.0805595058043664	0.4741888177613113	-2.2787536637953347	0.022681712749010437	0.034958996092908666	RNY4P9	1.6443241539520164	Not significant
ENSG00000200065	11.912910394647719	-1.5662236206446658	0.25295307597703126	-6.191755583896843	5.949776373457218e-10	3.6871138334420706e-09	Y_RNA	9.22549935722921	Not significant
ENSG00000200070	25.883909435040202	-0.03662285203600679	0.3313026313730778	-0.11054198961301345	0.911979550999777	0.9295454982960215	RNU4-80P	0.04001489959649947	Not significant
ENSG00000200072	0.0457928863782996	0.44546764317670434	2.8568533063249606	0.1559294774395509	0.8760886098584229		AL138691.1	0.057451965947939485	Not significant
ENSG00000200075	18.903126582230193	-0.729784130274886	0.3219542906619857	-2.266732115215305	0.023406595298865702	0.03596285626114388	AC022973.1	1.6306617537724462	Not significant
ENSG00000200079	0.03631490509498217	0.4866244401401966	2.905327593156989	0.16749382798909104	0.8669815034835846		RNA5SP326	0.06199016783025094	Not significant
ENSG00000200084	0.0						SNORD68		Not significant
ENSG00000200085	0.2721029152236441	-0.9113727714639631	1.1898705127738103	-0.765942816197187	0.44371032812721645	0.5076674620016901	Y_RNA	0.3529004622087217	Not significant
ENSG00000200086	23.649352710909625	-1.1742250748796863	0.33435386798579997	-3.5119231069567163	0.0004448766936452415	0.0009307365616616324	RNU6-433P	3.351760345626181	Not significant
ENSG00000200087	21125.40448463226	-1.0310708699230813	0.3975123830485538	-2.5938081777873623	0.009491942873277799	0.015658264677719653	SNORA73B	2.022644884223649	Not significant
ENSG00000200089	9.702883319003528	-2.022629693730308	0.33206279578128467	-6.09110601797898	1.1213325687692266e-09	6.6057569312911896e-09	SNORD114-31	8.950265563710987	Downregulated
ENSG00000200090	40.02084585883859	-0.8214236861443872	0.18143969689070832	-4.5272545105671025	5.975495558532501e-06	1.764408274673798e-05	Y_RNA	5.22362607206825	Not significant
ENSG00000200091	54.47652053169535	-1.2678332172948137	0.32667703121650177	-3.8809989565950556	0.0001040282873419966	0.00024387866109444711	RN7SKP163	3.982848551411666	Not significant
ENSG00000200095	4.61998131910204	-0.9636978233144227	0.2621194042324337	-3.676560406263804	0.00023639989626175184	0.0005194043735585961	RNU6-181P	3.6263527183701334	Not significant
ENSG00000200097	0.14020163891624587	0.237886244579605	1.2049993437603737	0.19741607811772477	0.8435019486810906		RNU6-1167P	0.07391390975480017	Not significant
ENSG00000200101	0.17371847272946903	-0.25464011711465184	1.1330551173155665	-0.2247376259311595	0.8221833919817338		RNU6-508P	0.08503130017004079	Not significant
ENSG00000200102	0.050682472347562006	0.7249047076892359	2.905327593156989	0.24950876775363545	0.8029672596416926		RNU6-252P	0.09530216237614833	Not significant
ENSG00000200105	21.127120174699296	-0.3041492856982501	0.3686841783785031	-0.8249588768249247	0.4093949380785025	0.47374835546656263	RNU6-251P	0.3878575314296559	Not significant
ENSG00000200106	0.11085835531266142	0.20206981944450944	1.7200171711243295	0.11748128032490616	0.9064786774493607		RNU6-984P	0.04264240709521684	Not significant
ENSG00000200107	0.06255489719374298	0.5234581463938135	1.9779222864172283	0.26465051230197517	0.7912787038669401		RNU6-1249P	0.10167052252919703	Not significant
ENSG00000200108	0.16823538912512104	-0.09203323231795289	1.2765744475124843	-0.07209390137589516	0.9425271795949438		RNU6-774P	0.025706117219879896	Not significant
ENSG00000200112	0.05353563575725182	0.4844647312195304	2.223368013762369	0.21789678011950991	0.8275095359671718		AC012157.1	0.08222699284643094	Not significant
ENSG00000200113	11.210579287411624	-1.6293441954446517	0.32198258329621837	-5.060348851060939	4.1849009522945727e-07	1.5451460500799256e-06	AC078843.1	6.378314816375848	Not significant
ENSG00000200114	17.745890211981553	-1.0231572441136423	0.2602695929107707	-3.9311439829408563	8.454261917179064e-05	0.00020129428017696987	RNA5SP123	4.072924301642609	Not significant
ENSG00000200118	8.132851947470304	-0.7207113717586703	0.2933069013678783	-2.4571920005889076	0.014002782575970962	0.022377982175854155	Y_RNA	1.8537856545137732	Not significant
ENSG00000200120	18.61183703481776	-1.0336145848037752	0.2845998147953919	-3.6318174892238577	0.00028143213929732647	0.0006102269469208432	Y_RNA	3.550626308029703	Not significant
ENSG00000200121	0.0						Y_RNA		Not significant
ENSG00000200131	0.2708325511711085	0.6843040378660399	0.7804019517825619	0.8768610025935749	0.3805621401656877	0.44460752447374186	RN7SKP77	0.419574419241258	Not significant
ENSG00000200132	0.44733748032261467	-1.5868120093135663	1.4106416560862916	-1.1248866800914166	0.26063705701879775	0.31933669183124336	RNU6-1021P	0.5839638368404784	Not significant
ENSG00000200135	5.1084109496443935	-0.8628609021186183	0.21700442673949452	-3.9762364071699317	7.001452522941255e-05	0.00016938245490134046	Y_RNA	4.154811851805974	Not significant
ENSG00000200138	14.024423560012433	-1.185022706626277	0.30814238698939356	-3.8456984714247255	0.00012020951649090316	0.0002784286098793803	RNY1P10	3.920061149671987	Not significant
ENSG00000200139	0.0						RNU6-778P		Not significant
ENSG00000200142	1.2781568629194455	-0.8151483849372132	0.38531615436726807	-2.1155312999419333	0.03438469014865318	0.05119544396921909	Y_RNA	1.4636348848696232	Not significant
ENSG00000200146	0.00762978961917437	0.6469218502257666	2.905327593156989	0.22266743748604542	0.8237943462325624		RNU6-544P	0.08418119296763948	Not significant
ENSG00000200150	0.0						AL132709.1		Not significant
ENSG00000200151	0.36098062549972787	-0.03387513803354626	0.573788127541402	-0.059037711670152995	0.9529220709127726	0.9626883595996414	RN7SKP231	0.0209426141113037	Not significant
ENSG00000200152	10.107524453275065	-1.4405421752216956	0.2414882242054681	-5.965268824023582	2.442316073774489e-09	1.3534855673408245e-08	RNU6-216P	8.612198132277554	Not significant
ENSG00000200153	0.11839671154632868	0.24401157152652517	1.3740634378278618	0.17758391993331982	0.8590497538442532		RNU6-23P	0.06598168227554788	Not significant
ENSG00000200156	851.5410281913715	-0.5008714434337727	0.4909442448370117	-1.0202206232197644	0.3076238388890585	0.3691695431231763	RNU5B-1	0.5119800125090563	Not significant
ENSG00000200161	0.09825148056212692	0.7992331009510828	1.478869003090866	0.5404353592378158	0.5888968283257694		RN7SKP145	0.22996078469260176	Not significant
ENSG00000200162	0.0						Y_RNA		Not significant
ENSG00000200163	0.1507343015097626	-0.03938120112623934	1.5496456327637167	-0.02541303656372387	0.9797255127925952		SNORD115-18	0.008895582447413312	Not significant
ENSG00000200164	12.20608819293832	-1.1522873756302876	0.2159485539967446	-5.335934667326637	9.505362565700508e-08	3.9619988230794884e-07	Y_RNA	7.022031313066819	Not significant
ENSG00000200168	0.09180075299998565	0.7992335457116865	1.4893357739535766	0.5366375801140186	0.5915179803128747		RNA5SP350	0.2280320496294874	Not significant
ENSG00000200169	62.67499332762841	-1.5204549476927594	0.3784673784584398	-4.017400268117753	5.884372611587938e-05	0.00014428768044664496	RNU5D-1	4.230299834579292	Not significant
ENSG00000200170	44.00165617290626	-1.3202139952809493	0.16748562075633286	-7.882551286009609	3.2076329098211975e-15	4.8743383202121315e-14	Y_RNA	14.493815339378271	Not significant
ENSG00000200171	0.009994178541411877	0.6469218502257666	2.905327593156989	0.22266743748604542	0.8237943462325624		Y_RNA	0.08418119296763948	Not significant
ENSG00000200174	0.0						Y_RNA		Not significant
ENSG00000200175	2.1970143131030504	-1.410324595759092	0.3214752460269976	-4.387039478743108	1.1490394000560581e-05	3.2176492121585675e-05	RNU6-1309P	4.939665079289468	Not significant
ENSG00000200176	6.979618055566502	-1.0858975344178379	0.2885748361034477	-3.7629668237204426	0.00016790948371947343	0.0003788168081793933	RNU1-19P	3.7749247737206897	Not significant
ENSG00000200179	0.09809948275943092	0.5624515107109626	1.7183127543869172	0.3273277866762047	0.7434199782431983		Y_RNA	0.12876577210201576	Not significant
ENSG00000200183	7.4039719356971325	-1.108685130841071	0.28208163468255426	-3.930369774298671	8.481532151123877e-05	0.0002018948967577687	RNU6-238P	4.0715256872864805	Not significant
ENSG00000200184	0.2685609669240083	0.6837356840001487	0.8254841140987209	0.8282844846101783	0.4075094075102581	0.47185802827450135	RNU1-20P	0.38986236095435056	Not significant
ENSG00000200189	0.026657674131761733	0.4866244401401966	2.905327593156989	0.16749382798909104	0.8669815034835846		RNU6-832P	0.06199016783025094	Not significant
ENSG00000200191	0.0						U8		Not significant
ENSG00000200197	0.311685030928049	-1.0492872932410244	0.974357340782605	-1.0769019222436766	0.28152408425625314	0.34160949390237244	RNU1-21P	0.5504844455296183	Not significant
ENSG00000200198	0.27081013519862296	0.39129315952442734	0.7529615003645102	0.5196722001523338	0.6032920661483041	0.6602765598163213	RN7SKP211	0.21947238602234628	Not significant
ENSG00000200201	1.5153445445331708	-1.8967676751107376	0.37034451813523894	-5.121630217888344	3.0290545106801523e-07	1.1493273847317896e-06	Y_RNA	6.518692911059822	Not significant
ENSG00000200204	4.598934742541563	-0.28900959627532485	0.24642596170637443	-1.1728049848079334	0.24087401870211916	0.29783200729679504	RNU1-22P	0.618210041607369	Not significant
ENSG00000200206	0.033536689972446486	0.7638961364209704	2.905327593156989	0.2629294328874305	0.7926049700570221		AC016180.1	0.1009432087346426	Not significant
ENSG00000200208	0.008508679756979828	0.6469218502257666	2.905327593156989	0.22266743748604542	0.8237943462325624		Y_RNA	0.08418119296763948	Not significant
ENSG00000200209	4.744453014765094	-0.981750301806142	0.2835017212138538	-3.4629430029653276	0.000534301563816671	0.0011006148535028656	Y_RNA	3.272213554703568	Not significant
ENSG00000200211	0.06977515489607335	0.28517537487411776	2.1514898931010555	0.13254785708664404	0.8945509724351662		RNY4P27	0.04839490784494356	Not significant
ENSG00000200213	0.11869396850058764	0.0386513891110959	1.3864274423159226	0.027878407431500104	0.9777591301227179		RNU6-992P	0.009768120000324195	Not significant
ENSG00000200215	0.0						SNORD113-6		Not significant
ENSG00000200216	0.13518273230544228	0.7181700511053041	1.1260374009344878	0.6377852551871737	0.523613479071267		RNU6-745P	0.28098918219208924	Not significant
ENSG00000200217	0.008630096715882656	0.6469218502257666	2.905327593156989	0.22266743748604542	0.8237943462325624		RNU6-839P	0.08418119296763948	Not significant
ENSG00000200218	1.1962366838377025	-2.345981980603363	0.46408643086504486	-5.055054025670422	4.3026895053266435e-07	1.5854346313679158e-06	RNU6-697P	6.366259992748174	Downregulated
ENSG00000200220	0.25392086992739826	0.0011004580510977774	0.9530386325235171	0.0011546835705745881	0.9990786960111541	0.9993215838626965	RNU6-179P	0.00040030166660009114	Not significant
ENSG00000200222	0.48793118532474133	-1.2465202283455104	0.5421125772149274	-2.2993752234073543	0.021483641625354225	0.03325152369437878	U3	1.6678921008240581	Not significant
ENSG00000200224	0.5558214371025286	-0.12414138870622252	0.5674169022189156	-0.2187833817088646	0.8268187927559378	0.858392157371229	RNU6-626P	0.08258966085770231	Not significant
ENSG00000200225	0.21362534049459733	0.7401837655255468	0.8459843487674396	0.8749378952506162	0.3816076984381536		RNA5SP382	0.418382872554198	Not significant
ENSG00000200227	8.728459036597135	-1.3228243466983363	0.34565057066918464	-3.8270567415448746	0.00012968462861933923	0.00029879086677838524	RNA5SP197	3.8871114973269973	Not significant
ENSG00000200231	0.016232413368232078	0.6859132789575011	2.905327593156989	0.23608810261984037	0.8133643057541451		RNU1-23P	0.08971489039485847	Not significant
ENSG00000200235	2.282648033506006	-0.7316513264861185	0.3617155577572395	-2.0227256218189993	0.04310144376147575	0.06297175395471194	AC116353.1	1.3655081821097919	Not significant
ENSG00000200237	6.31328509380443	0.24078229919536484	0.34456770542888443	0.698795317732004	0.484679955119534	0.5478267151430057	SNORA70	0.31454494099724956	Not significant
ENSG00000200238	0.4528588934688664	-1.2699846981511829	0.7797975660835258	-1.6286081842106597	0.10339599060798454	0.13985553404831136	RNA5SP133	0.9854963015765837	Not significant
ENSG00000200241	9.075193143113724	-1.3175461911126003	0.2712469265554207	-4.857368184200979	1.1895627655955816e-06	4.017999101250945e-06	Y_RNA	5.924612638088533	Not significant
ENSG00000200243	34.51383156228692	-0.2663718200381401	0.3965348192378893	-0.6717488783206658	0.5017435787311016	0.5643357929905218	RN7SKP79	0.2995181768663746	Not significant
ENSG00000200246	0.5961974636933643	-1.830292405954159	0.7432796830552639	-2.4624545076097206	0.013798967709018449	0.022083000023651062	RNA5SP263	1.8601534016455588	Not significant
ENSG00000200247	7.179649450083033	-1.0647667028940264	0.29305576009108786	-3.6333246019906746	0.0002797926666635202	0.0006068853149332799	RNU6-254P	3.553163672507893	Not significant
ENSG00000200248	0.016685157997400852	0.6859132789575013	2.905327593156989	0.23608810261984045	0.813364305754145		RNA5SP214	0.08971489039485854	Not significant
ENSG00000200250	7.13867752056402	-0.9975317943111666	0.2891181280994404	-3.4502568236332514	0.0005600534794866309	0.0011494891036879626	RNU6-1147P	3.2517705002491817	Not significant
ENSG00000200252	1.6444565339793689	0.8660305501907547	0.40245664663840575	2.151860473480651	0.03140834519624282	0.047122062083046694	Y_RNA	1.5029549445652741	Not significant
ENSG00000200253	5.909471103697309	0.1965502641482463	0.1962135995910708	1.001715806436848	0.31648087036905875	0.3785747330489211	RNU6-529P	0.49965253570741014	Not significant
ENSG00000200254	3.649903889969813	-1.5643291151542158	0.2996218614987013	-5.221011268435085	1.7794871164023616e-07	7.063582401593295e-07	RNU6-536P	6.749705151967872	Not significant
ENSG00000200256	5.804421874893393	-1.2649679027620595	0.2791673547471957	-4.531217140011126	5.864482127083421e-06	1.734402848798147e-05	Y_RNA	5.231770332956842	Not significant
ENSG00000200257	5.896278928707846	-0.8527069678653186	0.22896606021197632	-3.7241631666976502	0.00019596415870261875	0.00043709701574274647	RNU6-97P	3.707823352628471	Not significant
ENSG00000200259	0.0						SNORD35A		Not significant
ENSG00000200261	3.6807482682319335	-0.6775806923615362	0.31326917116342873	-2.162934481695457	0.030546219205420205	0.045913719201449335	Y_RNA	1.5150425359888653	Not significant
ENSG00000200262	0.08865095371306128	0.5212943971123699	1.6135040833140017	0.3230821678750729	0.7466330146720076		Y_RNA	0.1268928103206857	Not significant
ENSG00000200267	0.05830005650725273	0.2851750195094802	2.2067857533621207	0.12922641859319844	0.8971784924584161		RNU6-66P	0.04712114605494904	Not significant
ENSG00000200269	3.393673297591512	-1.7103014154098546	0.4490892199197087	-3.808377800107592	0.00013988144391500432	0.00032028134531241446	RNU6-838P	3.8542398933696402	Not significant
ENSG00000200274	0.0						RNU4-32P		Not significant
ENSG00000200275	0.10928870400064845	0.20206957496564626	1.7259578439550902	0.11707677315142127	0.9067992154788642		RNA5SP199	0.04248886427704602	Not significant
ENSG00000200278	0.0						RNA5SP352		Not significant
ENSG00000200279	0.0						SNORD114-10		Not significant
ENSG00000200281	0.03288841970725435	0.5256158688719312	2.905327593156989	0.18091449312288607	0.856434692700522		RNU6-624P	0.06730574849666887	Not significant
ENSG00000200283	0.15899322787496134	0.43719688908962656	1.2762995398909	0.34255037741923716	0.7319367387315817		Y_RNA	0.13552645337746522	Not significant
ENSG00000200287	0.08758756650818773	0.4043165948106442	2.082539844086982	0.19414591080148239	0.8460616338514555		Y_RNA	0.07259799834798282	Not significant
ENSG00000200288	5.974469247173292	0.3951939195453698	0.3947825484971769	1.0010420193338303	0.31680649424937807	0.37893670165177445	AC026355.1	0.49920592434340016	Not significant
ENSG00000200291	2.6060214659868284	-1.5631489427825371	0.3696874812755652	-4.2282982842401555	2.3546548921840783e-05	6.232122940758675e-05	Y_RNA	4.628072735839958	Not significant
ENSG00000200293	0.3410959302892158	-0.6679150236204491	0.7729326733059533	-0.8641309219904919	0.3875159740519839	0.4516521959088442	RNA5SP393	0.41171039044891783	Not significant
ENSG00000200294	5.768719129338589	-1.3289637940986854	0.28380402764666846	-4.6826812329570755	2.8314665500522474e-06	8.936024450855253e-06	AL607035.1	5.547988564609071	Not significant
ENSG00000200295	2.662527244006049	-1.3974715058803175	0.33661450264033277	-4.15154871498063	3.30232951776734e-05	8.485173715909919e-05	RNU6-527P	4.48117959351783	Not significant
ENSG00000200296	1.8101771384701986	-0.7915276914767543	0.35282784615005036	-2.243382148301679	0.024872182062825387	0.03801118593468133	RNU1-83P	1.6042861119446397	Not significant
ENSG00000200298	4.124858428468317	0.6888635639071943	0.48586764383799713	1.417800861291521	0.1562489126530454	0.20256600886238368	Y_RNA	0.8061829962586099	Not significant
ENSG00000200301	2.2557001671567973	-1.2209921942937287	0.3180360990620243	-3.8391622771590073	0.00012345481688262852	0.0002853696904878101	RNA5SP483	3.9084919603717094	Not significant
ENSG00000200303	0.04206336407491938	0.3653184587863618	2.905327593156989	0.12574088362593192	0.8999370382308595		RNU6-940P	0.04578787378890919	Not significant
ENSG00000200304	3.643253334242601	-0.8523096664805941	0.315015546260441	-2.7056114423506643	0.006817876776391707	0.01154283698662682	RNU6-1255P	2.1663508523028927	Not significant
ENSG00000200305	0.0						Y_RNA		Not significant
ENSG00000200309	5.849082841790894	-1.0739963103832006	0.28400090063706923	-3.7816651566034407	0.0001557828149546194	0.00035385117500641645	Y_RNA	3.8074804528381816	Not significant
ENSG00000200310	0.0876464257259923	0.20502755064301573	1.9074085725563659	0.10749010652092839	0.9144001737015702		RNA5SP215	0.03886370011318338	Not significant
ENSG00000200312	420.8580487393814	-0.15046116902302897	0.47456767367759517	-0.3170489212993616	0.7512064817580685	0.7933901916036967	RN7SKP255	0.12424067343148541	Not significant
ENSG00000200313	0.0156630102806142	0.6859132789575014	2.905327593156989	0.2360881026198405	0.813364305754145		RNA5-8SP7	0.08971489039485854	Not significant
ENSG00000200314	17.81660111249899	-0.6935455826065582	0.40210700230943536	-1.7247786748882594	0.08456736626919686	0.11651671617577684	Y_RNA	1.0727971946844321	Not significant
ENSG00000200318	0.0						SNORD3P1		Not significant
ENSG00000200320	0.0						SNORA63		Not significant
ENSG00000200325	0.5471507233791675	-0.8241702692760513	0.5881330960346167	-1.4013329207842127	0.16111454107664588	0.20831056203939038	Y_RNA	0.7928652614159106	Not significant
ENSG00000200326	0.03987329697454674	0.3263270300546272	2.905327593156989	0.11232021849213689	0.9105695112025369		RNA5SP391	0.040686895361206094	Not significant
ENSG00000200327	0.025190691511443368	0.6057645739147164	2.905327593156989	0.2085012978713633	0.8348375693519762		RNA5SP62	0.0783980150508618	Not significant
ENSG00000200331	0.008645112663507376	0.6469218502257666	2.905327593156989	0.22266743748604542	0.8237943462325624		RNU6-183P	0.08418119296763948	Not significant
ENSG00000200332	4.8729936223824595	-1.1692940292955913	0.26208372337080355	-4.461528607181915	8.137708020370067e-06	2.3479453461333946e-05	Y_RNA	5.0894978966180195	Not significant
ENSG00000200334	0.0603391686075637	0.7227465138360034	2.1798579929420603	0.3315566959756602	0.7402240230796717		Y_RNA	0.13063682450753603	Not significant
ENSG00000200336	0.05626144579879882	0.9610213021769054	2.744573815201697	0.3501531993251493	0.7262237275957397		RNA5SP333	0.13892956567435866	Not significant
ENSG00000200338	0.12190844796542195	-0.039325991106376176	1.3698951444779062	-0.028707300164469218	0.9770980340793206		RNU1-49P	0.010061860514831784	Not significant
ENSG00000200340	0.06338760151367172	0.6036037872545814	2.4079046240762256	0.25067595336594756	0.8020646536097702		RNU1-105P	0.09579062227165937	Not significant
ENSG00000200343	0.0						RNA5S8		Not significant
ENSG00000200344	9.789065560897045	-1.1494455261992393	0.19556135523622017	-5.877672123977739	4.16075993842841e-09	2.2167372362154686e-08	Y_RNA	8.380827340785627	Not significant
ENSG00000200345	2.900329875741524	-0.08313638392095632	0.24973766032174213	-0.3328948618075865	0.7392136481382665	0.7827490292086495	RNU6-485P	0.13123002331335698	Not significant
ENSG00000200350	9.265928355081593	-1.1755553486923893	0.2518942417172276	-4.666860745518942	3.0583645414591954e-06	9.581064349043362e-06	RNU6-1285P	5.514510750150511	Not significant
ENSG00000200351	26.878534817863414	-1.2990247944437727	0.3258672240892379	-3.9863622310418005	6.709405624107133e-05	0.00016278774115357876	Y_RNA	4.173315951605071	Not significant
ENSG00000200354	0.0						SNORA71D		Not significant
ENSG00000200355	8.849151480645682	0.743574719744276	0.36808836134135176	2.0200984270043567	0.04337317899721124	0.06332753492385963	SNORA72	1.362778745470562	Not significant
ENSG00000200356	6.103096916525639	-0.90870554293544	0.24557895183925196	-3.700258251489929	0.0002153801714701393	0.0004769994987585214	RNU6-833P	3.6667942816206134	Not significant
ENSG00000200360	0.6199451695150693	-0.7040617303060841	0.5143963565762719	-1.368714457839846	0.17108854917687233	0.21974919417602815	RNU6-792P	0.7667790564771018	Not significant
ENSG00000200361	0.0						Y_RNA		Not significant
ENSG00000200366	0.2904734544729569	-0.00866574696063869	0.7762700969291183	-0.011163314154338686	0.9910931489839218	0.9930810190240674	RNU6-511P	0.0038855259500512017	Not significant
ENSG00000200367	0.029170050416690137	0.4866244401401966	2.905327593156989	0.16749382798909104	0.8669815034835846		SNORD113-8	0.06199016783025094	Not significant
ENSG00000200369	1.3091351590988582	-1.7197582597245213	0.4348344498017449	-3.9549724280323577	7.654347868362914e-05	0.0001837817745255137	RNU6-666P	4.116091804212725	Not significant
ENSG00000200370	0.0						RNA5S17		Not significant
ENSG00000200372	1.1415427615656932	-2.2605158472603795	0.4690319258835768	-4.819535137191248	1.4389310965206363e-06	4.792424858163577e-06	RNU5E-8P	5.841960001836381	Downregulated
ENSG00000200376	3.144096089280603	-1.1347731815801432	0.23348442937287536	-4.860166412929861	1.1728712027906137e-06	3.968135203465921e-06	RNU5E-10P	5.9307496767066965	Not significant
ENSG00000200377	0.2942420441821717	1.1368728525948133	1.4334766667709966	0.7930877976240077	0.4277266716926172	0.4917328764280511	AC012501.1	0.3688336676581576	Not significant
ENSG00000200378	2.8367488209777134	-0.47136978877852864	0.24640258414894428	-1.9130066772903536	0.05574719763664467	0.07966743781742563	RNU5B-4P	1.2537769593386545	Not significant
ENSG00000200379	1.3932896053812305	-1.5753698712188524	0.42845086237342184	-3.6768974217767325	0.00023608792059496352	0.0005187650903740504	RN7SKP45	3.626926232968523	Not significant
ENSG00000200381	0.0						RNA5S4		Not significant
ENSG00000200385	1.3927033087582688	-0.5703715528020522	0.4715349861235504	-1.2096060092826386	0.22643011116620798	0.28199241873922964	AL136296.1	0.6450658202232634	Not significant
ENSG00000200388	3.6969162857185607	-1.7709907451625306	0.28428547562715945	-6.229620916283412	4.675651631295815e-10	2.9470990979233623e-09	RNU6-618P	9.330157854277093	Not significant
ENSG00000200389	21.6989090160527	-1.429697421508245	0.39439536935086206	-3.625036023778356	0.0002889211753755793	0.0006253393656851124	RNU6-509P	3.5392206270317033	Not significant
ENSG00000200390	0.1954597117153744	0.15104155322904828	1.074867869822568	0.1405210421388642	0.8882483282135175		Y_RNA	0.051465601230503324	Not significant
ENSG00000200391	1.4010903324385846	-1.3014106855290681	0.36034520837515316	-3.611566507009516	0.0003043530079390014	0.0006564207732988119	Y_RNA	3.516622401731394	Not significant
ENSG00000200393	0.03610408235483569	0.8830362701954897	2.905327593156989	0.30393690276970253	0.7611759625427073		RNU6-698P	0.11851493491456695	Not significant
ENSG00000200394	133.18898073564182	-1.6197951632914465	0.36969116629529475	-4.381481925910066	1.1787482352482686e-05	3.2946760569903484e-05	SNORA38B	4.92857894445399	Not significant
ENSG00000200397	21.862904796181073	-1.377966880836107	0.3071756769227126	-4.485924454177446	7.25984633926957e-06	2.110957902621793e-05	Y_RNA	5.13907257140921	Not significant
ENSG00000200398	0.148433609440098	-0.1619719734852686	1.6792573510861604	-0.0964545269851006	0.9231595876811856		SNORD115-24	0.03472321548731494	Not significant
ENSG00000200403	8.050235986324019	-1.1697506287209853	0.21993494426563046	-5.318621070548015	1.0455663517301218e-07	4.320169212287185e-07	RNU6-1099P	6.980648401606809	Not significant
ENSG00000200406	0.0						SNORD114-23		Not significant
ENSG00000200407	1.74650953437629	-1.3394334605561213	0.38284188282606113	-3.498659683388597	0.00046760299523734155	0.0009741548200708057	RNU6-1169P	3.330122715622081	Not significant
ENSG00000200408	0.7384139113676657	-1.8440075088896097	0.5472917583153606	-3.369331770253071	0.0007535067214842775	0.0015122818639480384	RNA5SP74	3.122912869307528	Not significant
ENSG00000200411	0.06955253328419111	0.4433090461054814	1.954868185016515	0.22677183531008063	0.8206011653487495		RNA5SP346	0.08586787062017606	Not significant
ENSG00000200413	0.0						SNORD114-26		Not significant
ENSG00000200418	0.0						SNORA63B		Not significant
ENSG00000200419	12.684637544472485	-0.9210545817861692	0.3050997121087785	-3.018864145823191	0.0025372427948598605	0.004639927078591785	Y_RNA	2.595637972107164	Not significant
ENSG00000200421	0.5137763655229719	0.09611566581977536	0.543048244450601	0.1769928672120376	0.8595139922688395	0.8855207384144473	Y_RNA	0.06574704891796036	Not significant
ENSG00000200422	0.008449643275034266	0.766061984000286	2.905327593156989	0.26367490736831756	0.7920304324749506		AL590229.1	0.10125813103421323	Not significant
ENSG00000200424	0.13415465747723557	0.19889409752734855	1.2067728414344971	0.16481486050922567	0.8690897070090464		RNU6-1155P	0.06093539357633927	Not significant
ENSG00000200427	0.4615892935733754	-0.7229145728786104	0.6434013579018566	-1.1235826036116054	0.2611901395826027	0.3198918329894885	Y_RNA	0.5830432225183144	Not significant
ENSG00000200428	10.632346753745187	-0.9751770923283902	0.23056877777701065	-4.2294412180625365	2.3427248015871283e-05	6.203540300560992e-05	Y_RNA	4.630278724707206	Not significant
ENSG00000200431	0.18126679855561456	0.03329181748409527	1.1927971245197193	0.02791071239168207	0.9777333645198938		RNU4-81P	0.009779564543487324	Not significant
ENSG00000200432	0.043099690962800696	0.3263270300546272	2.905327593156989	0.11232021849213689	0.9105695112025369		Y_RNA	0.040686895361206094	Not significant
ENSG00000200434	0.3132052110219705	1.3695268030672403	2.905190693672606	0.4714068532747324	0.6373502228916963	0.6920290999672061	RNA5-8SP2	0.19562185797496306	Not significant
ENSG00000200436	0.08403648294823811	0.36316162626350995	1.623071569731246	0.22374960724846135	0.822952143363177		Y_RNA	0.084625419317012	Not significant
ENSG00000200437	0.0						RNU6-799P		Not significant
ENSG00000200443	0.07375962717373727	0.2851754795903818	2.134922529160893	0.13357650017514539	0.8937374677749397		RNU6-1066P	0.04879003494118333	Not significant
ENSG00000200444	1.2228119607630887	-2.667570069295006	0.4939322214516355	-5.400680403993865	6.638860946578888e-08	2.848225952854474e-07	RNU6-1339P	7.177906427717882	Downregulated
ENSG00000200446	0.6435992856759893	-1.0282155149875614	0.4819148297012238	-2.1336042213621678	0.032875192146868834	0.04914506272671475	RNU6-1085P	1.483131700157517	Not significant
ENSG00000200448	0.11243775387281585	0.7563531737356003	1.2824655208040872	0.5897649187959283	0.5553482650808133		Y_RNA	0.2554345805390084	Not significant
ENSG00000200455	4.285910661963483	-1.6817726407029252	0.301882810135377	-5.5709453610450606	2.533607828260163e-08	1.1765357947409777e-07	RNU6-1112P	7.596260607764918	Not significant
ENSG00000200456	0.0						RNU6-1097P		Not significant
ENSG00000200462	0.4693700014861954	-0.7713807024161484	0.7125940168406331	-1.082496743147175	0.27903186178735107	0.3388935347264544	RNU6-727P	0.5543462031479969	Not significant
ENSG00000200463	0.0						SNORD118		Not significant
ENSG00000200468	0.08928562332234977	-0.07844257949790251	1.9232692884154456	-0.040786061510154015	0.9674664514166618		RNA5SP403	0.01436408596510886	Not significant
ENSG00000200469	0.0						RNU6-112P		Not significant
ENSG00000200471	0.00874341608623976	0.766061984000286	2.905327593156989	0.26367490736831756	0.7920304324749506		RNU6-1125P	0.10125813103421323	Not significant
ENSG00000200472	2.848911196817405	-1.1437294622933563	0.3198754960572506	-3.5755457244797966	0.000349498081699136	0.0007460697592013401	RN7SKP44	3.4565552036372305	Not significant
ENSG00000200473	2.9939090368915147	-0.6004135407577684	0.26429701709687076	-2.2717378627761944	0.023102347862614343	0.03554074466933585	RNA5SP507	1.6363438810618667	Not significant
ENSG00000200475	3.6615718388770038	0.33007009198949144	0.4655003689378671	0.7090651565811061	0.4782840441614264	0.5416763735453948	RN7SKP162	0.3203141072071327	Not significant
ENSG00000200478	0.6225123977221616	-2.0400734795062094	0.670274324756408	-3.0436396027068704	0.0023373496600068247	0.004304831850406869	SNORD115-41	2.631276313687192	Downregulated
ENSG00000200480	0.0						SNORD114-28		Not significant
ENSG00000200483	0.3108779815180832	-0.6936307163570485	0.8849638160184354	-0.7837955674592224	0.4331600751620333	0.4971518058186277	RNU6-1017P	0.3633515795995309	Not significant
ENSG00000200484	0.0						RNU6-1244P		Not significant
ENSG00000200485	0.462824294643248	-1.010052312494595	0.9030220462243117	-1.118524532947778	0.2633430346695968	0.32220088488358567	Y_RNA	0.5794781640904895	Not significant
ENSG00000200486	0.20671031132543194	-0.2167991031519911	1.0234924565996966	-0.21182286371924333	0.8322452305760822		SNORD115-11	0.07974868501530165	Not significant
ENSG00000200487	0.8552702541698721	-1.4603374580379702	0.556451712814624	-2.6243740910623563	0.008680838175357837	0.014419969799938334	RNA5SP322	2.0614383396439524	Not significant
ENSG00000200488	487.84338765908575	-0.25946013665865597	0.48479134358836085	-0.5351996071921719	0.5925118379002253	0.6504679354459325	RN7SKP203	0.227302968383872	Not significant
ENSG00000200492	0.03256160378804672	0.5256158688719312	2.905327593156989	0.18091449312288607	0.856434692700522		U3	0.06730574849666887	Not significant
ENSG00000200494	2.88382855204069	-0.18860118128478415	0.5781563162170161	-0.32621139991834147	0.7442644168682664	0.7872867718562808	Y_RNA	0.12827274404342418	Not significant
ENSG00000200495	0.8017268990072546	-0.6246159597812686	0.4550722142695486	-1.3725644858011388	0.16988777881372114	0.218333014436084	RNU6-1205P	0.7698378617705327	Not significant
ENSG00000200496	0.3006336711455337	-0.03833321309690389	1.036012797702463	-0.037000713873336706	0.9704844365429943	0.9769151548718721	U8	0.013011424910027382	Not significant
ENSG00000200502	80.93635851786217	-1.3014166568161187	0.26139286078619717	-4.9787765928335554	6.398745065075576e-07	2.282155900837328e-06	Y_RNA	6.193905192383878	Not significant
ENSG00000200503	1.2984391647503735	-2.663695588099948	0.45562494675761006	-5.846246144017701	5.027899028951405e-09	2.639419785830821e-08	SNORD115-5	8.298613452467693	Downregulated
ENSG00000200506	14.126439611188854	-0.4755486809486064	0.3204460667701477	-1.4840209640947537	0.1378033590441173	0.18106792928080265	Y_RNA	0.8607401960964285	Not significant
ENSG00000200508	9.494096097052758	-1.5395858338875417	0.306999293570486	-5.014949109431934	5.304750456379944e-07	1.9208371069482255e-06	Y_RNA	6.275335041162493	Not significant
ENSG00000200516	0.708840538821463	-1.7693994913469	0.5457925866656824	-3.2418899314048777	0.0011873987259325227	0.0023033258642440875	RNA5SP378	2.925403421403536	Not significant
ENSG00000200520	2.777444102307271	-2.064899338751423	0.3369359266831099	-6.128462936792942	8.873209265878797e-10	5.328890498418294e-09	RNU6-1214P	9.051919275953761	Downregulated
ENSG00000200521	2.1217641041388253	0.6619416545630662	0.44577690962012667	1.4849168727181192	0.13756584586150372	0.18081230204449697	Y_RNA	0.8614893771110842	Not significant
ENSG00000200522	6.819103239317856	-1.5909163584060715	0.29810116616085014	-5.336833729619297	9.458370009802606e-08	3.943767760688586e-07	RNU6-957P	7.024183700463082	Not significant
ENSG00000200525	6.619145428386921	-0.9503995086891787	0.23190643033822553	-4.098202483230249	4.1637097695374896e-05	0.00010501694954871262	RNU6-1209P	4.3805195505066585	Not significant
ENSG00000200526	1.2183053548462455	-1.3642791995757404	0.44102424853819766	-3.0934335336384082	0.00197854867318416	0.003692911881613804	RNY4P14	2.703653261427629	Not significant
ENSG00000200527	0.7637291177637398	-1.1202984697992908	0.5353180166697399	-2.0927718382593685	0.03636952688716131	0.05388417601347161	RNA5SP457	1.4392623484264975	Not significant
ENSG00000200528	0.19844481372834205	0.7186595498290236	1.122259341061688	0.6403685169144167	0.5219330457566096		RNU6-1331P	0.28238520528018474	Not significant
ENSG00000200530	0.0						SNORD35B		Not significant
ENSG00000200534	68.76693881733023	-0.13827349040341586	0.14639271942919868	-0.9445380271816755	0.3448947789674401	0.40814326183889293	SNORA33	0.4623133799521019	Not significant
ENSG00000200536	2.242611553853747	-0.9932200196544809	0.3510187115174505	-2.8295358254857708	0.004661558069433888	0.008128503390693294	AL137790.1	2.331468901365346	Not significant
ENSG00000200537	11.050819965437123	-1.3752670194429872	0.27490191429691496	-5.00275533897372	5.651664983780455e-07	2.034072048251995e-06	RNY4P6	6.247823589924632	Not significant
ENSG00000200538	4.640136514611083	-1.0039696254666552	0.3347564999334733	-2.9991042016097547	0.002707746826179842	0.004923284831043351	U3	2.5673919445412294	Not significant
ENSG00000200544	4.02799225666145	-1.3772990153036186	0.29872424876165526	-4.610603327360049	4.01502015298569e-06	1.2302462297102306e-05	Y_RNA	5.396312270482806	Not significant
ENSG00000200545	1.6530147837429838	-3.108412900242161	0.6879110194654746	-4.518626409935229	6.224210827780425e-06	1.8329957470275882e-05	U3	5.205915705255038	Downregulated
ENSG00000200547	0.5516968126547589	-0.2980393293114707	0.573260599797353	-0.5199019946893739	0.6031318850683683	0.6601305156309268	Y_RNA	0.21958771158341464	Not significant
ENSG00000200550	10.367170891142303	-0.8892841895290586	0.18263174931183546	-4.869274881721941	1.1200850613357789e-06	3.8025744102502973e-06	RNU6-137P	5.950748994949455	Not significant
ENSG00000200552	0.05568397933138586	0.5256174616773295	2.752057126453855	0.19099075256283302	0.8485328381853386		Y_RNA	0.0713313458427979	Not significant
ENSG00000200553	0.02137743760785612	0.5667731451829817	2.905327593156989	0.19508063273756826	0.8453298241276219		Y_RNA	0.0729738083867493	Not significant
ENSG00000200554	1.9246715727054953	-1.5132253526031882	0.34730457421554994	-4.357055636313114	1.3182376815813714e-05	3.6502541118920624e-05	RNU6-1020P	4.880006278290625	Not significant
ENSG00000200555	0.03185110926216948	0.7249047076892359	2.905327593156989	0.24950876775363545	0.8029672596416926		RNU6-525P	0.09530216237614833	Not significant
ENSG00000200556	0.9362201210350284	-2.242415490254066	0.5222915912280668	-4.293416796126209	1.7594426815498812e-05	4.7595859993140504e-05	RNU6-103P	4.754624876877708	Downregulated
ENSG00000200558	4.360491839762569	-1.2848829739381598	0.3705875363662412	-3.46715107188156	0.000526006169873143	0.0010852023157819069	RNA5SP429	3.279009161690092	Not significant
ENSG00000200560	9.940174907849645	-1.0169066680755003	0.28895261830231317	-3.5192851826370166	0.0004327113011138746	0.000907592606253206	RNU6-288P	3.3638017621913767	Not significant
ENSG00000200563	5.0604329963592045	-1.5495508418844353	0.26932824488387064	-5.753391526212087	8.747058275447164e-09	4.405833107277876e-08	RNU6-640P	8.058137980068793	Not significant
ENSG00000200564	0.1344260990922728	0.19883084316221777	1.5778332120493423	0.12601512101774665	0.8997199551517505		SNORD115-39	0.045892647069790495	Not significant
ENSG00000200566	0.10183019909087458	0.12085719464490673	1.4991630115760586	0.08061644645157733	0.9357469864002343		RNU5F-7P	0.028841562869010854	Not significant
ENSG00000200570	0.034952667218798354	0.7638961364209707	2.905327593156989	0.26292943288743054	0.7926049700570221		RNU6-829P	0.1009432087346426	Not significant
ENSG00000200571	12.955473054146843	-1.3800012922729135	0.2971315363169419	-4.6444120653719665	3.4104626778543355e-06	1.0587578910624007e-05	RNU6-1284P	5.467186698776318	Not significant
ENSG00000200572	0.0						Y_RNA		Not significant
ENSG00000200575	9.246002511883383	-1.0328704874755434	0.34409443877564705	-3.0017064244068914	0.002684709491085942	0.004884275812288862	RNU6-414P	2.571102701861716	Not significant
ENSG00000200579	7.19433483712525	0.09842916066873814	0.1886592200459924	0.5217299247009636	0.6018583862349631	0.6589119507992239	Y_RNA	0.22050568367853665	Not significant
ENSG00000200587	0.0						RNA5SP514		Not significant
ENSG00000200591	9.534687740537027	-1.120139924649097	0.25274726861699587	-4.43185768447024	9.342467563222341e-06	2.6609917418450065e-05	Y_RNA	5.02953840133361	Not significant
ENSG00000200593	0.42634730374366586	-0.8595181857365247	0.9313085231522843	-0.922914549119808	0.35605173799817147	0.4197064847780948	SNORD115-33	0.44848688996391073	Not significant
ENSG00000200594	10.89376063983938	-1.5346602721926865	0.26811017072036925	-5.723991253555578	1.0405010892256128e-08	5.1634958063370147e-08	RNU6-824P	7.982757460820518	Not significant
ENSG00000200597	29.892331463807682	-0.9451158335244285	0.3648536004928414	-2.5903974422830784	0.009586518156760681	0.015804246508467623	RNVU1-33	2.018339100845979	Not significant
ENSG00000200600	1.9350874527716269	-1.9102344678934005	0.4902037282592005	-3.8968175021372815	9.746500663177278e-05	0.0002296917569176079	Y_RNA	4.011151283323037	Not significant
ENSG00000200601	0.009782434762846404	0.766061984000286	2.905327593156989	0.26367490736831756	0.7920304324749506		RNA5SP50	0.10125813103421323	Not significant
ENSG00000200605	0.3267847321011313	-0.7991034862703774	0.9492088070870294	-0.8418626969156541	0.39986481265592766	0.46420384985418095	Y_RNA	0.3980868112746371	Not significant
ENSG00000200608	14.115848300920351	-1.8164949248685163	0.3274591602611483	-5.5472411381616675	2.9021236739802197e-08	1.3316324352393251e-07	SNORD114-11	7.5372840840475925	Not significant
ENSG00000200610	0.48616922979683547	0.2694500392673807	0.5197730667535362	0.5183993871601419	0.6041796421958276	0.6611232879050281	Y_RNA	0.21883391234802027	Not significant
ENSG00000200612	2.7599365091946733	-1.734877638514486	0.3422542233620859	-5.0689736461749435	3.999665982315586e-07	1.483075545466655e-06	SNORD114-25	6.397976275695587	Not significant
ENSG00000200613	0.13957665912557515	-0.20271045323722306	1.1553852212299935	-0.17544836952425502	0.860727336572221		RNA5SP349	0.0651344036871342	Not significant
ENSG00000200615	0.08224800699513714	0.4454701873658807	2.5843953860451157	0.17236920858599	0.8631472778343516		Y_RNA	0.06391509479049391	Not significant
ENSG00000200616	0.15279701862046036	-0.00035960323743470667	1.444132643949986	-0.0002490098391870163	0.9998013188958779		Y_RNA	8.629468002373743e-05	Not significant
ENSG00000200619	0.0778516981370512	0.40431636218626277	2.1164374486425386	0.19103629188076746	0.8484971599214864		RNA5SP447	0.07134960700863995	Not significant
ENSG00000200620	6.713015198338893	-1.2537947299998073	0.2547929008768064	-4.920838554312874	8.617419453486181e-07	2.9957698440889995e-06	AC112497.1	6.064622767226075	Not significant
ENSG00000200622	0.0						RNU6-1059P		Not significant
ENSG00000200623	0.0						SNORD18A		Not significant
ENSG00000200624	0.0						RNA5S6		Not significant
ENSG00000200626	0.3039225034280906	-1.2602940168578538	0.8135922807983024	-1.5490486409497943	0.12137002770851671	0.1615321044885672	RNA5SP325	0.915888548910814	Not significant
ENSG00000200629	1.3537423523077043	-1.5529103026089441	0.4121760630047138	-3.767589731651118	0.0001648313011886738	0.0003724167582961378	RNY1P11	3.7829603130108467	Not significant
ENSG00000200630	4.877651736775831	-1.4113332024616505	0.28925806144465244	-4.879149073367138	1.065445132946412e-06	3.6335675280672965e-06	Y_RNA	5.9724689101657775	Not significant
ENSG00000200632	6.99584261764223	-1.9350987411893956	0.36070130476524953	-5.364823236358378	8.102853167061192e-08	3.4189733062485696e-07	SNORD113-7	7.091362030932806	Not significant
ENSG00000200635	0.0						Y_RNA		Not significant
ENSG00000200636	4.7999763404497715	-1.599453652810357	0.3301656501191671	-4.84439750844179	1.2699645238333151e-06	4.263978978462436e-06	SNORD114-27	5.896208410790992	Not significant
ENSG00000200637	6.558298246291352	-1.8797637293792469	0.341024982762089	-5.5120997709737765	3.5457781447581214e-08	1.6037207636771525e-07	RNU5F-3P	7.450288441189003	Not significant
ENSG00000200638	0.4185197934592337	-1.2083939631056109	0.6132146365116053	-1.9705889115429511	0.048770915975324666	0.07052442500473202	SNORD115-37	1.311839087769241	Not significant
ENSG00000200645	0.055319320947783815	0.326328261804503	2.7657734739080464	0.11798806550248678	0.9060771141769077		RNU6-1210P	0.04283483892768269	Not significant
ENSG00000200646	0.0						Y_RNA		Not significant
ENSG00000200648	1.5929774136526158	-0.9909765559040826	0.38154600257596477	-2.597266251549266	0.009396905350879262	0.015517041071059598	RNU6-226P	2.0270151474979414	Not significant
ENSG00000200650	0.13275247772996027	0.39998747422510156	1.5645598849837128	0.2556549468410188	0.7982172864289403		RNA5SP114	0.09787887124078438	Not significant
ENSG00000200651	15.93956487761793	-0.6181079371678783	0.2804888462919108	-2.203680985320179	0.027546787323961694	0.041770269771456904	Y_RNA	1.5599290439567912	Not significant
ENSG00000200652	6.382571702809042	-1.3325528979113785	0.28316446799754186	-4.705932588699463	2.527080203129528e-06	8.048445606303126e-06	AC136611.1	5.597380974453713	Not significant
ENSG00000200653	0.0						RNU4-92P		Not significant
ENSG00000200656	0.0						SNORA5B		Not significant
ENSG00000200661	2.0410661582044702	-1.7868070350067689	0.3255283474122469	-5.488944508860141	4.043426156246321e-08	1.8064612812070707e-07	SNORD116-10	7.39325048385733	Not significant
ENSG00000200664	0.6770078403633569	-2.426671743865251	1.915489566695687	-1.266867638465595	0.20520262181898596	0.2583583374419079	Y_RNA	0.6878170946603964	Not significant
ENSG00000200665	28.98042267879491	-1.4372062006114483	0.34500284237780815	-4.165780753300526	3.102887993117658e-05	8.008562182874433e-05	RNU6-1188P	4.508233901131558	Not significant
ENSG00000200670	1.7715048466514955	-0.7120027528688248	0.4345665773548152	-1.63842041696522	0.10133402294594364	0.1373411491404175	RNU6-912P	0.9942447155786828	Not significant
ENSG00000200673	2.1881813101993295	-0.16586861127488428	0.4443564461820987	-0.3732782830091111	0.7089413379372185	0.7562898756862719	RN7SKP174	0.14938969946316455	Not significant
ENSG00000200674	11.302368720430225	-1.1485896938742597	0.21838529471314747	-5.259464449668878	1.444755562702454e-07	5.821945122571463e-07	RN7SKP160	6.840205624706307	Not significant
ENSG00000200677	2.2722348002686386	-0.45968058011324076	0.38191250217406536	-1.2036279972414488	0.2287333932715696	0.28455941875230395	SNORD18	0.6406704271951862	Not significant
ENSG00000200680	1.586719820091517	-2.7257139317792736	0.4878984760529864	-5.58664161821087	2.3150277402642013e-08	1.0830811105119316e-07	SNORD115-4	7.635443800597869	Downregulated
ENSG00000200681	0.1964148910435102	0.27388531100160396	1.0644107638850764	0.2573116697936504	0.7969381844879511		RNU6-263P	0.09857536389489027	Not significant
ENSG00000200683	3.221248388671899	-1.2986955997861431	0.2917492555772213	-4.451410157728404	8.530822323714152e-06	2.4510228105587473e-05	RNU6-379P	5.069009103247701	Not significant
ENSG00000200685	12.891723813972353	-0.9714115893330412	0.33337027017122545	-2.9139118759273446	0.0035693064779295	0.0063581974104609355	Y_RNA	2.4474161598170863	Not significant
ENSG00000200686	0.028078310801008227	0.6057645739147164	2.905327593156989	0.2085012978713633	0.8348375693519762		RNY3P3	0.0783980150508618	Not significant
ENSG00000200687	4.380756581255325	-2.4158483373886903	0.3673036306416313	-6.577251450437666	4.792239817936958e-11	3.603997932843618e-10	RNA5SP335	10.319461456687065	Downregulated
ENSG00000200688	6.507982063066517	-1.178977303486579	0.2874186977783748	-4.101950612815296	4.0968172961417444e-05	0.00010346721752780716	Y_RNA	4.387553403644305	Not significant
ENSG00000200693	0.4639461559158905	-0.4951288800480204	0.5791034501719879	-0.8549921087518509	0.3925555163982156	0.45672795936403204	U3	0.4060989153252712	Not significant
ENSG00000200701	3.7194310532107755	-1.403977459823264	0.32025917793194797	-4.3838789223445636	1.1658458642959348e-05	3.260828348743422e-05	RNU6-674P	4.9333588635655214	Not significant
ENSG00000200702	0.029880788798131903	0.9220276989272242	2.905327593156989	0.31735756790349756	0.7509723002146678		Y_RNA	0.12437608175186238	Not significant
ENSG00000200703	0.11256174087407554	0.48013679645025564	1.58483990242368	0.302956024590236	0.7619233748656775		RNU6-873P	0.11808870260567556	Not significant
ENSG00000200706	2.881993613216501	-1.4944843593830015	0.28517090319666993	-5.240662152520942	1.6000141856283848e-07	6.401612672029547e-07	AL033518.1	6.795876166898563	Not significant
ENSG00000200708	5.1926149719142565	0.17736879014369886	0.39773691130937683	0.4459450081205408	0.6556369696441537	0.7082399839245413	RN7SKP93	0.18333656568760368	Not significant
ENSG00000200709	0.0						RNA5SP27		Not significant
ENSG00000200711	6.838235442108792	0.3944551929826707	0.33107637621406244	1.1914326159219215	0.2334837951449373	0.2897974240508785	RNA5SP28	0.6317432560972346	Not significant
ENSG00000200713	0.5819185592067492	-1.5695955194524418	0.6931318523308811	-2.2644977491283464	0.02354351804000519	0.03615410322139704	RNU6-682P	1.6281286412715381	Not significant
ENSG00000200714	11.093032138644569	-0.39983924362174555	0.14137262427570604	-2.8282649888565117	0.004680104940283981	0.008158250930752417	Y_RNA	2.3297444087901273	Not significant
ENSG00000200718	23.232677869806857	-1.1418389482396487	0.38270280424344905	-2.983617929053088	0.0028486223691772702	0.005160044893271947	RN7SKP103	2.5453651196803713	Not significant
ENSG00000200719	14.173491097337298	-0.9403640542209875	0.2670530328359298	-3.5212633394758033	0.00042949585576936125	0.0009015377488646275	RNA5SP260	3.3670410223453846	Not significant
ENSG00000200720	0.0						RNU6-931P		Not significant
ENSG00000200726	0.5066855454181415	-1.6463020821734076	0.6191845965719137	-2.658822734428604	0.007841420832944566	0.013130290973855829	SNORD115-8	2.1056052378257903	Not significant
ENSG00000200728	0.29496515453200584	-0.7728488864993266	0.8143216589019446	-0.9490707732635515	0.3425846179480263	0.40571101054926617	RNU6-271P	0.46523214075831903	Not significant
ENSG00000200731	14.654760231576653	-1.1326485892380633	0.2753973017409579	-4.112780270822866	3.9092242982537124e-05	9.906391318245768e-05	RNU1-124P	4.407909410483777	Not significant
ENSG00000200732	19.49244329499932	-2.0717839067664188	0.284895617381962	-7.272080651169724	3.539921271219036e-13	3.822681386759104e-12	RNU6-194P	12.451006396690413	Downregulated
ENSG00000200733	0.0297061998593128	0.4866244401401966	2.905327593156989	0.16749382798909104	0.8669815034835846		AL355821.1	0.06199016783025094	Not significant
ENSG00000200737	6.491007000962394	0.07876642205169787	0.19184205593258338	0.4105795346531198	0.6813808727042663	0.7316630732977019	Y_RNA	0.1666100618388525	Not significant
ENSG00000200738	0.009164164332602741	0.6469218502257666	2.905327593156989	0.22266743748604542	0.8237943462325624		RNA5SP472	0.08418119296763948	Not significant
ENSG00000200741	1.0842586121286952	-0.019706737966504434	0.4867032605131732	-0.04049025261455188	0.9677022779571061	0.9746312165663336	RNA5SP161	0.014258236625820054	Not significant
ENSG00000200742	28.908190810986433	-0.731594516192593	0.28531267137749344	-2.5641851539941944	0.010341835929053196	0.016943095417083037	Y_RNA	1.985402356495496	Not significant
ENSG00000200745	0.12006766862545391	0.9986853660107441	1.3549216176171635	0.7370798081789298	0.46107381749411985		RNU1-31P	0.33622953889678003	Not significant
ENSG00000200750	1.2308344672616784	-0.24181777425232742	0.4600730801646409	-0.5256073103990152	0.59916107639813	0.6565267136563645	Y_RNA	0.22245640768271793	Not significant
ENSG00000200752	0.018413581760294704	0.8050534127320205	2.905327593156989	0.2770955725021125	0.7817067214022868		Y_RNA	0.10695615380292535	Not significant
ENSG00000200753	17.07490746890701	-0.42898704352307904	0.34181501215169147	-1.2550269247176955	0.20946898598352268	0.2631393510757336	AC004130.1	0.6788802696585253	Not significant
ENSG00000200754	11.209075969224951	-2.611948501072522	0.3875076400452775	-6.740379365855431	1.579736170411402e-11	1.2958088420925692e-10	Y_RNA	10.801415437920173	Downregulated
ENSG00000200755	1.2172117928524093	-0.8864180467105888	0.38542027627382386	-2.2998739331524645	0.02145536327958292	0.03320879665933814	RNA5SP68	1.6684641276480854	Not significant
ENSG00000200756	0.8096539081782429	-0.45136932461904383	0.6010356563314829	-0.7509859354668715	0.4526611201909681	0.5165796367812792	RNU6-236P	0.344226806171087	Not significant
ENSG00000200757	0.03327319986574261	0.7638961364209704	2.905327593156989	0.2629294328874305	0.7926049700570221		SNORD115-16	0.1009432087346426	Not significant
ENSG00000200759	1.7193907569712732	-0.7673981578344209	0.3409246850655379	-2.250931632266228	0.024389867890967396	0.037342281685516246	RNU6-884P	1.6127905520593426	Not significant
ENSG00000200761	0.47367979364311213	0.32043184530696667	0.5884024800828285	0.5445793587781275	0.586042854296764	0.6443834974464351	RN7SKP113	0.23207062510116452	Not significant
ENSG00000200763	0.09779247910224603	0.9595395430700965	1.713272104329641	0.5600625496937858	0.5754367738260062		RNU6-961P	0.2400023875631905	Not significant
ENSG00000200764	0.053735158169400055	0.5234578576018414	2.018203061542838	0.2593682804155882	0.795351101059432		Y_RNA	0.09944111336621592	Not significant
ENSG00000200769	23.76159619807748	-0.4512993378185892	0.2321967318860093	-1.943607621661714	0.05194278603235665	0.07470416359315775	Y_RNA	1.2844747600199755	Not significant
ENSG00000200774	0.0						RNU6-478P		Not significant
ENSG00000200779	0.0						RNU6-105P		Not significant
ENSG00000200783	117.17919556860258	0.05146145096707134	0.4156534193155199	0.1238085591881232	0.9014668547082814	0.9206739801964601	RN7SKP180	0.0450502368638497	Not significant
ENSG00000200785	0.0						SNORD8		Not significant
ENSG00000200786	0.07789072839802455	0.124084101568962	1.7820534711040479	0.0696298419665754	0.9444882841235517		RNA5SP234	0.024803424901543986	Not significant
ENSG00000200788	9.111919572378854	-0.6957257943154848	0.21456770846429876	-3.242453392893667	0.0011850532948440764	0.0022993182139841918	Y_RNA	2.9262621178933466	Not significant
ENSG00000200789	0.04561600431191339	0.4454706310033744	2.5338881815798606	0.1758051654535232	0.8604470114015654		RNU1-65P	0.06527586951361958	Not significant
ENSG00000200790	0.0						RNU6-631P		Not significant
ENSG00000200792	264.5204529458235	-1.1748495494185949	0.4281239126792021	-2.7441810995007945	0.006066206208197329	0.010359762466659237	SNORA80A	2.2170828308271875	Not significant
ENSG00000200794	0.7566375588422134	-0.2069763674006702	0.5706034124489552	-0.36273243882709133	0.7168047650752791	0.7629804428530674	RN7SKP250	0.1445991162937255	Not significant
ENSG00000200795	3115.67574726304	-0.7623967341284056	0.4321337011472128	-1.7642612277274894	0.07768800852495439	0.10785098292919942	RNU4-1	1.1096460112292916	Not significant
ENSG00000200796	0.09890920150463238	0.1630666474510756	2.0713701787048335	0.07872404900269268	0.9372521165031581		RNU6-753P	0.02814357018130673	Not significant
ENSG00000200799	2.3948089818164178	-0.9948307806089631	0.3252614309424191	-3.058557473987986	0.0022240541275644473	0.0041144334677050325	RNU6-770P	2.652854647388315	Not significant
ENSG00000200800	0.0						RNU1-130P		Not significant
ENSG00000200801	0.054454404247280826	0.3263307041106727	2.4658193935455506	0.13234168932439475	0.8947140340368503		SNORD115-28	0.048315750477240495	Not significant
ENSG00000200806	0.02564682147195642	0.6057645739147164	2.905327593156989	0.2085012978713633	0.8348375693519762		RNA5SP275	0.0783980150508618	Not significant
ENSG00000200807	0.0						RNU1-32P		Not significant
ENSG00000200812	0.22304752473296166	-0.6305588643825757	0.9907022952715113	-0.6364766362126627	0.5244658044264101		SNORD115-6	0.28028282288138945	Not significant
ENSG00000200814	32.6416696654071	-1.0879836952108535	0.2752152123704766	-3.9532106014048436	7.710951167894662e-05	0.00018504183973038556	RNU6-595P	4.112892047177417	Not significant
ENSG00000200815	1.5136814627575905	-1.1713523298499586	0.34930680160706834	-3.353362500990178	0.0007983606992257811	0.001596333405239562	RNU6-1091P	3.097800850139367	Not significant
ENSG00000200816	147.18488644459237	-1.621378929490195	0.3774975392728422	-4.295071519177025	1.7463702792512383e-05	4.72888682209138e-05	SNORA38	4.757863668313014	Not significant
ENSG00000200817	0.08281508404464409	0.8395721412962726	1.614788495615481	0.5199270019422991	0.6031144546126581		RNU6-899P	0.21960026283515074	Not significant
ENSG00000200818	0.0						RNU6-1204P		Not significant
ENSG00000200822	0.024344046943980048	0.8050534127320207	2.905327593156989	0.2770955725021126	0.7817067214022867		Y_RNA	0.1069561538029254	Not significant
ENSG00000200823	18.9400872226724	-2.0778386115230276	0.3306470804928245	-6.284158349216453	3.2963459004607164e-10	2.129084115614161e-09	SNORD114-2	9.481967222102552	Downregulated
ENSG00000200827	4.033787446915084	-3.454125034751863	0.5762786811796845	-5.993844901013893	2.0493684030467753e-09	1.1507024557565097e-08	RNU6-324P	8.688379963985946	Downregulated
ENSG00000200829	0.12277943423813867	0.23784922941631115	1.3849221078762932	0.17174195434069625	0.8636404010253845		Y_RNA	0.06366704960322775	Not significant
ENSG00000200830	8.774575282980052	-0.19135761378196905	0.34193402429998315	-0.5596331461126798	0.5757296913440137	0.6350094122609442	RN7SKP134	0.23978137267382751	Not significant
ENSG00000200831	0.0						SNORD36B		Not significant
ENSG00000200832	0.47115347313557276	-1.300888288757087	0.8450144000707348	-1.5394865325942275	0.12368556320130035	0.16428877140930048	SNORD114-4	0.9076809890362775	Not significant
ENSG00000200834	18.80492826331583	-1.278986952338934	0.2773522459809613	-4.611417325341325	3.999327160772601e-06	1.2258950580746445e-05	Y_RNA	5.3980130674077245	Not significant
ENSG00000200839	3.85126756013963	-0.18879452716909265	0.42771026873730045	-0.4414075157149201	0.6589180021838983	0.7112862584739581	RNA5SP48	0.18116862700652678	Not significant
ENSG00000200840	35.80649116895528	-1.2392824274474923	0.3520769690048654	-3.519919041993248	0.0004316785394742813	0.0009055803208380802	RNU6-82P	3.364839541382109	Not significant
ENSG00000200842	0.0						Y_RNA		Not significant
ENSG00000200847	3.9712210533666057	-1.0922225954381526	0.32742343258489026	-3.3358107170749753	0.0008505105057672528	0.0016924511180823347	Y_RNA	3.070320317479317	Not significant
ENSG00000200849	1.7647207943052505	-0.7472191278268047	0.5182387164852951	-1.441843505816121	0.14934652649925073	0.19457808962451528	Y_RNA	0.8258048737612306	Not significant
ENSG00000200852	0.03936733682703399	0.4454671638291464	2.905327593156989	0.15332768837440897	0.8781398666679036		RNA5SP499	0.05643630586572316	Not significant
ENSG00000200855	15.952055780325585	-1.327583604136138	0.2951006430891245	-4.498748597220743	6.835463284859233e-06	1.9975169772126076e-05	Y_RNA	5.165232045069918	Not significant
ENSG00000200857	0.0						Y_RNA		Not significant
ENSG00000200860	0.4389239261950319	-1.3141077233550726	0.6803523954028632	-1.9315103940759086	0.0534199651796872	0.0766388830374707	Y_RNA	1.272296399397286	Not significant
ENSG00000200867	8.486764068721346	-0.5515451573224546	0.3499733457155375	-1.575963324277721	0.11503425573186353	0.15399672665507347	RN7SKP36	0.9391728130376884	Not significant
ENSG00000200869	0.1342688054308209	0.19883065669546313	1.5794656260711517	0.1258847634373945	0.8998231437376526		RNU6-457P	0.045842840834497266	Not significant
ENSG00000200871	0.9443410896216318	-1.500483415969205	0.4233442800992873	-3.5443573623276436	0.00039357139652264784	0.0008322514557613573	RNU6-810P	3.4049764721913403	Not significant
ENSG00000200872	0.01653921282914288	0.8050534127320207	2.905327593156989	0.2770955725021126	0.7817067214022867		RNA5SP456	0.1069561538029254	Not significant
ENSG00000200873	2.5683063825701593	-1.306899676501105	0.3080893209579492	-4.2419505889965015	2.215854830438127e-05	5.8925554609711945e-05	RNA5SP399	4.654458695389829	Not significant
ENSG00000200874	4.21371892339751	-1.0940942144329042	0.2862438772632664	-3.822244950331761	0.00013224222891709838	0.00030413002264276977	Y_RNA	3.87862983942573	Not significant
ENSG00000200875	0.019665425932563388	0.6859132789575013	2.905327593156989	0.23608810261984045	0.813364305754145		RNU6-340P	0.08971489039485854	Not significant
ENSG00000200877	0.08495248104244317	0.8398850846418798	1.7446317925495387	0.48141108526659576	0.6302243596659194		RNU6-560P	0.20050481432604605	Not significant
ENSG00000200879	41.88317302766363	-0.7032836689481621	0.2336997942408192	-3.0093465474918375	0.0026181029725378378	0.004773829447875988	SNORD14E	2.5820132762247168	Not significant
ENSG00000200882	36.92989059382682	-0.6467904465410739	0.3730871972919344	-1.7336173721205752	0.08298599602079702	0.11454568468614697	RNU6-681P	1.080995189118182	Not significant
ENSG00000200883	23.114210626172042	-1.0186255389232133	0.3318593679971277	-3.0694494028326775	0.0021445372817997404	0.003978659802984247	Y_RNA	2.6686663993483575	Not significant
ENSG00000200884	4.178965018311677	-1.5583576996820194	0.2863387852502647	-5.442356327383277	5.258036463621149e-08	2.2997854029226024e-07	Y_RNA	7.279176406458157	Not significant
ENSG00000200885	5.348899012404136	-1.5437539352703573	0.3405604459597517	-4.532980719237142	5.815712546065057e-06	1.7214230205295203e-05	RNU1-146P	5.235397067544983	Not significant
ENSG00000200887	1.3276739169775869	0.44291726710959545	0.4629520115709061	0.9567239282677961	0.33870661729974993	0.401735048030636	RNU6-598P	0.4701763184758507	Not significant
ENSG00000200888	13.66617628834949	-1.0263747291872314	0.28383868635730775	-3.6160494623174406	0.00029913324260586745	0.0006460827881332031	Y_RNA	3.5241353212446165	Not significant
ENSG00000200889	0.7845987234473086	-0.4413068664096099	0.6959488795209878	-0.6341081642567705	0.5260102350189747	0.5878398633594427	RNU4-13P	0.2790058053348209	Not significant
ENSG00000200890	0.13201655203539575	0.1630739694606778	1.8305421478348642	0.089085066767547	0.9290143051978794		RNA5SP99	0.03197759857829667	Not significant
ENSG00000200891	0.07961406630196777	0.24401795411625815	2.12338926389353	0.11491908632372815	0.9085092566225904		AC063965.1	0.0416706433921252	Not significant
ENSG00000200893	9.020845061561555	-2.222129896458836	0.2820653938870384	-7.878066379701846	3.3248608450008275e-15	5.0400684568431334e-14	RNU6-944P	14.47822652645499	Downregulated
ENSG00000200895	18.557781030559706	-1.520151137765239	0.35773166899805836	-4.249417285371762	2.1432733162156095e-05	5.710922886728753e-05	RN7SKP245	4.668922442978016	Not significant
ENSG00000200897	2.3018005945985403	-0.2590757890284044	0.4231202973063282	-0.6122981825209869	0.5403404919369905	0.6016755174431786	AC009774.1	0.26733248616083494	Not significant
ENSG00000200898	0.0						RNU6-1243P		Not significant
ENSG00000200902	0.05750783637476386	0.8418811044130876	2.737952020027843	0.30748570400606445	0.7584737028729927		RNU6-627P	0.12005947208902533	Not significant
ENSG00000200903	0.2658635263360229	0.0196593121191165	0.8158575142548989	0.024096501871495084	0.9807756336158876	0.9852857726546128	RNU1-42P	0.008430332301205398	Not significant
ENSG00000200906	4.210853970465928	-1.1984661847410887	0.31361490323981217	-3.8214580122318247	0.00013266500365262436	0.00030505968796690284	RNU6-854P	3.8772436266837786	Not significant
ENSG00000200913	41.98966707517183	-0.2030936190871756	0.23071860218888407	-0.8802654712726955	0.3787155131456048	0.44272250591998863	SNORD46	0.4216869047140209	Not significant
ENSG00000200914	1.7187671045966435	-0.3793085939311992	0.4293874267684724	-0.8833714503143196	0.3770356108471212	0.4409993673150873	RNA5SP435	0.423617628934742	Not significant
ENSG00000200917	7.083894820102859	-0.7884202193135192	0.24345535075937752	-3.2384591953075015	0.0012017721051169495	0.002328828494145303	RNU6-553P	2.9201778808140264	Not significant
ENSG00000200922	5.201670873650442	-1.3715072480870523	0.3183418544739312	-4.308284408135733	1.645257393200052e-05	4.476695950238246e-05	Y_RNA	4.783766148959042	Not significant
ENSG00000200924	15.650507109991914	-0.8857985118581093	0.1861424317344133	-4.758713548568874	1.9483069625593718e-06	6.337624265705442e-06	RNU6-1048P	5.7103426174557415	Not significant
ENSG00000200926	29.949224507989893	-1.8720845639447106	0.373640756001685	-5.010386404250472	5.432085518339433e-07	1.9627702445217686e-06	RNU6-960P	6.265033401494388	Not significant
ENSG00000200935	0.33046948228000056	-1.234335998353532	1.407534901839882	-0.8769487681904369	0.380514465642657	0.44456865612145474	RNU6-1090P	0.41962882843515165	Not significant
ENSG00000200941	2.7512121697463203	-1.47302653718988	0.4143359989734615	-3.555149783845425	0.00037776382259648933	0.0008012611354226865	RNU6-694P	3.422779635612229	Not significant
ENSG00000200942	3.034781664036627	-1.477943798201194	0.30954393272548586	-4.77458493593504	1.800782704405152e-06	5.893427262487814e-06	RNU6-501P	5.744538689163398	Not significant
ENSG00000200949	0.7149639772378511	-2.011335168802694	0.5804514583290482	-3.4651220871987225	0.0005299908216832529	0.0010926727486115905	SNORD115-32	3.2757316513932326	Downregulated
ENSG00000200953	24.54702326213313	-1.0385804186019183	0.22555935713349318	-4.604466122800898	4.135253232275567e-06	1.263558129619441e-05	Y_RNA	5.383497890219661	Not significant
ENSG00000200957	0.11217519427345973	0.03858899106116709	1.6037075484571939	0.02406236168077568	0.9808028656509935		RNU6-801P	0.00841827392823417	Not significant
ENSG00000200959	690.0849625446589	-0.5412606637503611	0.42197334669745074	-1.2826892219295494	0.19960097744157146	0.25215872398632716	SNORA74A	0.6998373363129688	Not significant
ENSG00000200963	0.018613246940446408	0.6859132789575011	2.905327593156989	0.23608810261984037	0.8133643057541451		RNU6-289P	0.08971489039485847	Not significant
ENSG00000200966	2.882966883131426	-0.6356858082891567	0.3227473205810618	-1.9696083212858049	0.048883277230945925	0.07067454869677771	RN7SKP87	1.3108396858341433	Not significant
ENSG00000200969	0.015390152252707647	0.6859132789575011	2.905327593156989	0.23608810261984037	0.8133643057541451		AL158154.1	0.08971489039485847	Not significant
ENSG00000200972	4.623976496662264	1.100583156896035	0.4193475377915846	2.6245132204472936	0.008677292386266218	0.014414564775570664	RNU5A-8P	2.0616157685038674	Not significant
ENSG00000200974	8.23376923473729	-0.9550953763853313	0.3141609948672203	-3.040146268918587	0.0023646327835774744	0.004351671753048571	RNU4-87P	2.6262362935936454	Not significant
ENSG00000200975	0.24969076141962707	0.18659120843442878	0.8835638646190165	0.2111802167406257	0.8327466473960955		RNU1-7P	0.07948710708506738	Not significant
ENSG00000200976	2.9792856440820916	-1.61095553900709	0.340126255056187	-4.736345739440106	2.176062338877755e-06	7.0151191508372525e-06	Y_RNA	5.6623286673181505	Not significant
ENSG00000200982	0.3646422371477556	-1.2035404590536765	1.2119687987632322	-0.9930457453045355	0.32068766196828014	0.3829944665384114	Y_RNA	0.4939177486533171	Not significant
ENSG00000200983	0.0						SNORA3A		Not significant
ENSG00000200985	17.737227737792043	-1.2225662570032607	0.2879483380703202	-4.24578334154058	2.1783104264205462e-05	5.799022941616271e-05	RNA5SP493	4.661880229780052	Not significant
ENSG00000200986	0.02054782621354848	0.7249047076892357	2.905327593156989	0.24950876775363537	0.8029672596416927		RNU6-819P	0.09530216237614826	Not significant
ENSG00000200987	0.08925377743159182	0.12407982428991245	1.906021148724453	0.06509887068826552	0.9480952795873745		SNORD115-30	0.023148015700185497	Not significant
ENSG00000200991	3.66893775174973	-0.8369862276341831	0.3575965486725378	-2.3405881033841776	0.019253395146090993	0.03007208557901944	AC012291.1	1.7154926758594404	Not significant
ENSG00000200997	2.068387445996045	-0.754222280837579	0.4330682147463102	-1.741578474604514	0.08158223061551585	0.1127589662010048	RNVU1-34	1.0884044244079167	Not significant
ENSG00000200998	0.9298859115838265	0.0781061365696777	0.4718077907383468	0.16554651725323774	0.8685138394104625	0.8930225811561187	Y_RNA	0.06122325685797649	Not significant
ENSG00000200999	10.920974103366591	-0.9441086947297852	0.31384893212571124	-3.0081628391573605	0.002628322641173793	0.004790517773184897	AC107390.1	2.5803213237847342	Not significant
ENSG00000201000	0.0						RNA5SP516		Not significant
ENSG00000201001	0.9416901697530975	-2.4707578351433193	0.6699329353385665	-3.688067424084268	0.00022596378084517525	0.0004983153380332318	RNU6-270P	3.645961167222755	Downregulated
ENSG00000201003	3.5710483919220506	-0.39024352729864104	0.3093888592842685	-1.2613367145844212	0.20718755871234668	0.2606002709938914	AL049745.1	0.6836363268457172	Not significant
ENSG00000201006	0.025812036102129936	0.4866244401401966	2.905327593156989	0.16749382798909104	0.8669815034835846		Y_RNA	0.06199016783025094	Not significant
ENSG00000201009	0.19841560282420537	-0.03161436597307856	1.2099758739890927	-0.026128096148604323	0.9791551672229059		AC009365.1	0.009148479873193746	Not significant
ENSG00000201010	1.5174037182942732	0.1153005105286387	0.47281823908481896	0.24385800080769499	0.8073407978073189	0.8418392977030519	RN7SKP224	0.09294310051435171	Not significant
ENSG00000201012	8.992756457453385	-1.7905949987450882	0.29686144093687433	-6.031753376572226	1.6219017296130397e-09	9.285312174681702e-09	Y_RNA	8.789975463059324	Not significant
ENSG00000201013	7.111938313519081	-1.7268846646805536	0.29447586628454886	-5.8642655049085874	4.511251366771726e-09	2.38775195626344e-08	Y_RNA	8.34570297335442	Not significant
ENSG00000201014	1.2595742882361467	-3.187999727590334	0.7007513492015108	-4.549402196974693	5.379853092398735e-06	1.605404091132731e-05	RNA5SP232	5.269229583447306	Downregulated
ENSG00000201015	0.010138556765649074	0.6469218502257666	2.905327593156989	0.22266743748604542	0.8237943462325624		RNU6-280P	0.08418119296763948	Not significant
ENSG00000201016	0.0						RNU6-374P		Not significant
ENSG00000201021	0.0						RNU6-743P		Not significant
ENSG00000201023	0.5713121606320534	0.23466404525937748	0.5632505492691751	0.41662461858911126	0.6769529993404915	0.7275888950591856	RNY3P11	0.1694414832139076	Not significant
ENSG00000201025	6.454955491640988	-1.2643036786761832	0.3868453255653902	-3.268240806137057	0.0010821824807552825	0.002114094624296673	SNORD74B	2.965699501056638	Not significant
ENSG00000201026	0.03635848417819791	0.5256158688719312	2.905327593156989	0.18091449312288607	0.856434692700522		Y_RNA	0.06730574849666887	Not significant
ENSG00000201027	1.341521239062701	-2.571810445715969	0.5606593889606803	-4.587117412736903	4.494079627972657e-06	1.3638312090003445e-05	RN7SKP107	5.347359236838394	Downregulated
ENSG00000201028	16.47260647665953	-1.0192750277839353	0.2982909547476116	-3.4170497347006688	0.0006330371381563309	0.0012874571422414884	RNU6-151P	3.1985708106410344	Not significant
ENSG00000201031	1.6463258029316679	0.11115825135524948	0.5908692281325513	0.18812665487178332	0.8507773665695674	0.8783189666141826	Y_RNA	0.07018407225390137	Not significant
ENSG00000201032	4.232400389214118	0.5907324979901871	0.4657721388652754	1.268286461765066	0.20469566995615393	0.257785802904684	RNU6-704P	0.6888913441183365	Not significant
ENSG00000201033	0.1781790943224923	0.2770198705691042	1.2558431039002833	0.22058477664029932	0.8254157555802779		RNU1-96P	0.08332724554308567	Not significant
ENSG00000201034	6.965623620680315	-2.194006241193262	0.31612771369531567	-6.940252771725824	3.913989795378199e-12	3.544414970238673e-11	Y_RNA	11.407380310976617	Downregulated
ENSG00000201035	2.011098659792934	-0.8996895735104338	0.3427116316479776	-2.6252087481949435	0.008659585881391499	0.014388055666702376	RNA5SP469	2.0625028763113873	Not significant
ENSG00000201036	17.172407591195547	-1.700763320156741	0.35987940040520233	-4.7259257357931155	2.2906936107352634e-06	7.3520200838081924e-06	AL132709.2	5.640032995518352	Not significant
ENSG00000201041	0.5373919101770794	-1.1133047419892155	0.534700117600556	-2.0821105239047317	0.03733237549787408	0.05519476681682455	RNA5SP242	1.4279143745849514	Not significant
ENSG00000201042	0.020360701672186968	0.5667731451829817	2.905327593156989	0.19508063273756826	0.8453298241276219		AC087863.1	0.0729738083867493	Not significant
ENSG00000201044	10.611902242296937	-0.7505118756041511	0.31448435391877116	-2.3864839895914263	0.017010348021272936	0.026812083852322175	RNU6-268P	1.7692868008981744	Not significant
ENSG00000201047	7.908768754039679	-0.18152537438726174	0.3189682884503861	-0.5691016347397716	0.5692871690464707	0.6289573511941092	Y_RNA	0.24466860448128946	Not significant
ENSG00000201048	0.5299804026475738	-0.7154497238240607	0.549415792762277	-1.3022008709051138	0.19284772755892293	0.24466229841297008	Y_RNA	0.7147854743215839	Not significant
ENSG00000201050	1.847748850560031	-2.239875161842658	0.6700093177844219	-3.3430507642034715	0.0008286273985606072	0.001652568747848372	RNU6-668P	3.0816407108555373	Downregulated
ENSG00000201059	0.06438582157083837	0.3653184587863618	2.905327593156989	0.12574088362593192	0.8999370382308595		RNA5SP336	0.04578787378890919	Not significant
ENSG00000201065	0.047712027641884126	0.4454678469820119	2.8359923577730815	0.15707653293248242	0.8751845319889744		RNU6-461P	0.05790036666329316	Not significant
ENSG00000201066	0.02481498626883672	0.6859132789575013	2.905327593156989	0.23608810261984045	0.813364305754145		RN7SKP280	0.08971489039485854	Not significant
ENSG00000201070	0.2765223853617636	-0.27138465338048673	0.8376454968972052	-0.32398509200580194	0.7459493208813897	0.7887648820045398	RNU4-84P	0.12729067709730635	Not significant
ENSG00000201071	22.99060748621027	-1.3162077240014605	0.3096082367832835	-4.251203836423663	2.1262454119743573e-05	5.670140892297611e-05	Y_RNA	4.672386610501712	Not significant
ENSG00000201074	0.08435116691170456	0.44330809036579444	2.0958695549484045	0.2115151152032015	0.8324853387883394		Y_RNA	0.07962340627736647	Not significant
ENSG00000201075	0.19426996229242532	-0.00043683931443229206	1.7755339229196698	-0.00024603264899268043	0.9998036943498958		Y_RNA	8.52628296681222e-05	Not significant
ENSG00000201076	11.621110237254253	-1.122054836696543	0.3095775132733749	-3.6244713798243593	0.00028955308080807265	0.0006265971819266344	RNU4-51P	3.538271809867793	Not significant
ENSG00000201077	7.317491708600611	-1.218418302208327	0.30067254416684985	-4.052309816263768	5.0714445596835325e-05	0.00012574065223758116	RNU6-188P	4.294868317798607	Not significant
ENSG00000201078	5.233872735963774	-0.44249894755957025	0.3416153027745438	-1.2953135997294791	0.19521206960200474	0.24725526681349866	RN7SKP214	0.7094933342128625	Not significant
ENSG00000201084	0.05351386921045393	0.4866244401401966	2.905327593156989	0.16749382798909104	0.8669815034835846		Y_RNA	0.06199016783025094	Not significant
ENSG00000201085	0.059156320333418395	1.0001798824525394	2.427792872012081	0.4119708456115619	0.6803607923758217		RNU6-173P	0.1672607217282693	Not significant
ENSG00000201086	5.397011446172479	-0.7974309022979124	0.35339896174790886	-2.256460795339705	0.024041787914261866	0.036851634675657774	RNA5SP394	1.6190332383155104	Not significant
ENSG00000201088	0.008778683915986098	0.766061984000286	2.905327593156989	0.26367490736831756	0.7920304324749506		Y_RNA	0.10125813103421323	Not significant
ENSG00000201095	0.056866967884145955	0.24618177557158316	2.4571011553572504	0.10019195792360024	0.9201919305359901		RNU6-266P	0.03612157952488219	Not significant
ENSG00000201096	0.3539703455850408	-0.4091911061734165	0.9561021790918119	-0.4279784264921364	0.6686668270881024	0.7200350933204829	RNA5SP387	0.17479022184263704	Not significant
ENSG00000201097	0.0						RNU6-366P		Not significant
ENSG00000201098	1044.7990519974226	-0.7238072429972777	0.4645196906176237	-1.558184201050565	0.11918958905597923	0.15894520678691101	RNY1	0.9237616775907626	Not significant
ENSG00000201102	0.9800608950858046	-1.5950140347791197	0.43999364855472395	-3.6250842256890916	0.00028886729145382944	0.0006252501496562239	Y_RNA	3.539301630690622	Not significant
ENSG00000201104	0.9613070441947861	-1.7951903453154272	0.5025437010564194	-3.5722074349786452	0.0003539848426052304	0.0007549107878322939	RNU6-11P	3.451015333776024	Not significant
ENSG00000201109	1.8758560998667528	-0.5238220274782083	0.3209491244951242	-1.6321029954582913	0.10265779084959042	0.13893696408514195	RNA5SP245	0.9886080858005207	Not significant
ENSG00000201113	5.766903211248822	-1.6284356663820116	0.3080556433474648	-5.286173785640577	1.2490124245548142e-07	5.090914011815428e-07	RNU6-647P	6.903433241458725	Not significant
ENSG00000201114	11.399816207846477	-1.122310023427735	0.30484266974393315	-3.6816041021110064	0.0002317711168225378	0.0005098923259853104	Y_RNA	3.6349406865180653	Not significant
ENSG00000201118	2.6223066261752144	-0.9763902931726469	0.30976032532501296	-3.1520831215171894	0.0016211011859558172	0.003070905412002095	Y_RNA	2.7901898764958624	Not significant
ENSG00000201119	0.3900346300883488	-1.1899239238868504	0.709527929791154	-1.6770642478261548	0.09352991907061901	0.12764945012513246	RNU1-33P	1.0290494414398725	Not significant
ENSG00000201121	6.447535779643753	-1.2781640035263204	0.25832002036430046	-4.947986616460337	7.498506334894417e-07	2.637431465173521e-06	RNY1P12	6.1250252372905445	Not significant
ENSG00000201129	0.8734755644042226	-0.03849050700954256	0.42656472456941397	-0.0902336850483732	0.928101516702297	0.9426502382766058	SNORA58B	0.032404517604050276	Not significant
ENSG00000201133	0.04359109126604846	0.8830367868987341	2.8666789129263996	0.3080347725435707	0.7580558732586643		AC004830.1	0.12029878308345114	Not significant
ENSG00000201134	4.070563093152174	-0.4544395736523683	0.2683304844791207	-1.6935816090166567	0.09034481519823592	0.12368987343927967	Y_RNA	1.0440967661291367	Not significant
ENSG00000201135	0.027396242370483413	0.7249047076892357	2.905327593156989	0.24950876775363537	0.8029672596416927		RNU6-777P	0.09530216237614826	Not significant
ENSG00000201136	2.0095745690463014	0.4205761794853878	0.36843999309925896	1.1415052311437948	0.2536597363510415	0.31175168035257445	RNU6-353P	0.595748463280033	Not significant
ENSG00000201140	1.344040845066357	-2.7152857666786026	0.4400216490750581	-6.170800396721922	6.794515346587906e-10	4.168743776460023e-09	RN7SKP128	9.167841516092516	Downregulated
ENSG00000201142	0.21406673746843138	-0.16561404056917886	1.190582066183598	-0.1391034228325423	0.8893684234954875		RNU1-151P	0.05091829398435155	Not significant
ENSG00000201143	1.2322618093576192	-1.6976100486463197	0.4846941442955074	-3.5024356465328452	0.00046102513748767765	0.0009617091891178646	SNORD115-42	3.336275393971406	Not significant
ENSG00000201145	0.019530832899644943	0.6859132789575011	2.905327593156989	0.23608810261984037	0.8133643057541451		RNA5SP175	0.08971489039485847	Not significant
ENSG00000201148	1.1581255644854862	-2.020414426052455	0.5248139138823195	-3.849772981639161	0.00011822735301687458	0.0002741461991897958	RNA5SP42	3.9272820336916845	Downregulated
ENSG00000201151	9.72221276622731	-0.6602420176024597	0.16473376001866397	-4.00793387783813	6.125226298101423e-05	0.00014966577887254453	AL135844.1	4.212877861542826	Not significant
ENSG00000201153	2.392310467411262	-1.273492875221016	0.4637233711220781	-2.7462339716446182	0.0060283754407286505	0.010301569716864701	RNU6-371P	2.219799708122621	Not significant
ENSG00000201155	6.061208514803027	-0.9749802887477149	0.37572086769282276	-2.594959110828061	0.009460217272550623	0.015611666795252667	RNU1-24P	2.02409888905421	Not significant
ENSG00000201157	9.345956294261224	-0.057492518395152584	0.35953552587386606	-0.15990775391503975	0.8729537403819723	0.8963370782409685	SNORA62	0.05900876984442811	Not significant
ENSG00000201160	0.06681430477215465	0.6815869893378137	2.393428755787224	0.28477429615975036	0.775817065891929		Y_RNA	0.11024067131861891	Not significant
ENSG00000201161	0.2874850106255642	-0.09133821374845674	0.7874099361931413	-0.11599829967862214	0.9076538893594808	0.9259011100530234	RN7SKP10	0.042079727026112644	Not significant
ENSG00000201162	0.03952375271049824	0.5646072976036658	2.905327593156989	0.19433515825668107	0.8459134580526307		RNU6-454P	0.07267406558118694	Not significant
ENSG00000201164	6.777792904022297	-1.5534897598278015	0.31652392472462004	-4.907969472384616	9.202417396317651e-07	3.1800740074256846e-06	RNU4-36P	6.036098072222447	Not significant
ENSG00000201165	0.020032225431846594	0.5667731451829817	2.905327593156989	0.19508063273756826	0.8453298241276219		RNU6-1229P	0.0729738083867493	Not significant
ENSG00000201168	0.0						RNA5SP368		Not significant
ENSG00000201170	0.77158553892046	-1.6661747756655063	0.5131000806507647	-3.2472705394087975	0.0011651757579769987	0.002263953464102337	RNU1-132P	2.933608559648851	Not significant
ENSG00000201176	35.96530042165999	-0.6531333531312485	0.2794716627766294	-2.337028901757643	0.019437681337511833	0.030332096557907466	RNU6-853P	1.7113555420013884	Not significant
ENSG00000201178	14.607287904006585	-0.8836500732763769	0.33000386407984783	-2.6776961407414572	0.007413043513712336	0.012467529103386206	Y_RNA	2.1300034506121457	Not significant
ENSG00000201179	6.155304555693177	-1.0555746547885325	0.27190662464186244	-3.8821218724584816	0.00010354895553263921	0.00024283565442252713	RNU6-1322P	3.984854277347052	Not significant
ENSG00000201180	1.8587330680848655	-1.360096579396166	0.3602041680831501	-3.775904611637362	0.00015942799868040464	0.00036144919643885467	RNU6-115P	3.797435405621215	Not significant
ENSG00000201182	0.624515469204508	-0.7528665051516976	0.5879949203464535	-1.2803962740155983	0.20040580371763048	0.25302872701378	RNU6-670P	0.6980897055291225	Not significant
ENSG00000201183	13.876643699738178	-0.5507741327660821	0.2188486832767969	-2.516689269130627	0.011846325400125373	0.019197688493894503	RNVU1-3	1.9264163421375935	Not significant
ENSG00000201184	3.657603725259886	-0.8149981617924499	0.31250123717756734	-2.6079837928108973	0.009107726653945793	0.015075321186757801	RNU4-68P	2.0405900121438965	Not significant
ENSG00000201185	1.7591778800162736	-1.790172076593289	0.466542335006626	-3.8371053220022664	0.00012449308870887023	0.0002876081033051491	RNA5SP202	3.9048547579571182	Not significant
ENSG00000201186	0.4411698561567229	0.3366475486194308	0.6397531840556347	0.5262147293825035	0.5987390211430721	0.6561224963793616	RNU4-33P	0.22276243700234266	Not significant
ENSG00000201196	0.051592198853168535	0.4844646428512252	2.2346619995754864	0.2167954898518245	0.8283677269539483		Y_RNA	0.08177682947781405	Not significant
ENSG00000201198	14.955246270150019	-1.2441841567138967	0.3034905360666598	-4.099581399930769	4.138980785931419e-05	0.00010444125491311764	RNU6-879P	4.383106589686055	Not significant
ENSG00000201201	15.554025925243701	1.3122490514026635	0.4307347933274127	3.0465359932165703	0.0023149476143364744	0.004267233127939792	RN7SKP118	2.635458832318605	Not significant
ENSG00000201207	13.028016432302225	-0.6483491638981358	0.16385574083748664	-3.956829102137919	7.59512264291318e-05	0.00018248401144868825	Y_RNA	4.1194652089360995	Not significant
ENSG00000201208	14.366372311478218	-1.2267269930206737	0.21468687282007579	-5.714028887312387	1.1033225679341744e-08	5.453868824994599e-08	Y_RNA	7.957297498445085	Not significant
ENSG00000201209	8.072860973443964	-1.6745632948016764	0.28245028094453944	-5.928701112287035	3.05340284531146e-09	1.6637524034733185e-08	SNORD42	8.515215894045841	Not significant
ENSG00000201210	1.216649439949247	0.3504486629040606	0.4082017252954152	0.8585183285309274	0.3906063141795164	0.45477090373228046	RNA5SP139	0.4082607405894917	Not significant
ENSG00000201216	10.390106704304088	-3.121166953354399	0.38641651986247805	-8.077208900036656	6.626597326152105e-16	1.1320704608539161e-14	Y_RNA	15.178709419078952	Downregulated
ENSG00000201217	51.25572462820282	-1.1245684291828582	0.26627789470796187	-4.22328872029058	2.4076306946791885e-05	6.360401447787517e-05	Y_RNA	4.618410128528499	Not significant
ENSG00000201218	0.5679434056153437	0.9014501260299258	0.7153616163343176	1.2601320862715137	0.20762171709873053	0.261044601624695	Y_RNA	0.682727221522742	Not significant
ENSG00000201221	10.909181100382211	-0.9167709063690496	0.31124775736673943	-2.9454699180011428	0.0032246450249455642	0.005789351788058633	RNU4-40P	2.4915180863596778	Not significant
ENSG00000201223	4.701009970305505	-0.8047459403108393	0.32859495272705624	-2.4490514343940415	0.014323299293478017	0.022860604277416326	RNU6-1305P	1.8439569331515768	Not significant
ENSG00000201228	11.493087301569503	-1.8375845914661655	0.3041461979290943	-6.0417805778212035	1.524226624459571e-09	8.767810427917738e-09	Y_RNA	8.816950456595407	Not significant
ENSG00000201229	82.26774108259276	-1.589359739194207	0.3846770783468193	-4.1316725863277535	3.6013314511775316e-05	9.18746118986912e-05	SNORA63D	4.443536906178544	Not significant
ENSG00000201231	1.9709124884919746	-1.931572531380863	0.3884611425127571	-4.972370000475479	6.613932110058792e-07	2.3517684993721476e-06	RNU4-50P	6.179540267296245	Not significant
ENSG00000201239	2.1911767036595426	-1.1468248824706202	0.320574820731595	-3.5774016182974417	0.0003470267674844204	0.0007411924885032361	Y_RNA	3.459637025144493	Not significant
ENSG00000201240	10.22853474677576	-1.8102245736376898	0.3201967634859421	-5.653475550252293	1.57235487050845e-08	7.572210755632384e-08	SNORD114-9	7.803449429727565	Not significant
ENSG00000201241	0.0						RNU6-978P		Not significant
ENSG00000201242	0.08295828837635431	0.4043177231183608	1.9096064741786094	0.21172829511497776	0.8323190122028744		RNY1P1	0.0797101849050876	Not significant
ENSG00000201243	0.1258960660128725	0.0006575261740163128	1.2250736240433893	0.0005367238026447174	0.9995717563850153		RNU6-654P	0.00018602367346692164	Not significant
ENSG00000201245	2.029663723258531	-2.0526583897330606	0.37774378749046417	-5.433996422204239	5.51056860660759e-08	2.4002451984599023e-07	AL137139.1	7.2588035862714	Downregulated
ENSG00000201247	0.0						SNORD114-13		Not significant
ENSG00000201253	0.1999629203518714	0.47564827175191554	0.9169647515978369	0.5187203444004637	0.6039557724516404		RNU4-10P	0.21899486350382555	Not significant
ENSG00000201255	0.0						RNU6-990P		Not significant
ENSG00000201260	0.0						RNU6-1075P		Not significant
ENSG00000201263	9.794680861546073	-2.135184720852377	0.3982074643420814	-5.361990700953159	8.230977831559081e-08	3.4671089284168157e-07	SNORD114-6	7.084548567992548	Downregulated
ENSG00000201264	9.969344754309937	-1.0283745506189825	0.20374453009476903	-5.047372560827267	4.479273554916069e-07	1.6448545478119462e-06	SNORD73B	6.3487924138306555	Not significant
ENSG00000201270	0.04381014887151509	0.3263300212551037	2.553236406269842	0.12781034316045042	0.8982990645418042		RNU6-755P	0.046579052578281335	Not significant
ENSG00000201271	0.0651773649780994	0.2461783250118425	2.905327593156989	0.08473341374365981	0.9324733311567708		RNU1-112P	0.030363580213190872	Not significant
ENSG00000201273	129.71485858325912	-3.38976988215776	0.6235623007773304	-5.436136658569778	5.444820099625401e-08	2.373910790875179e-07	RNU6-776P	7.264016465041483	Downregulated
ENSG00000201274	0.010249944930038795	0.6859132789575014	2.905327593156989	0.2360881026198405	0.813364305754145		RNA5SP192	0.08971489039485854	Not significant
ENSG00000201277	0.050049108534854406	0.326327838357564	2.81452957579726	0.11594400753991953	0.9076969178916379		Y_RNA	0.04205913921023807	Not significant
ENSG00000201279	0.6416989887061413	-1.4658493895835427	0.47252532542578785	-3.102160478409661	0.0019211378180432558	0.003594044043516033	Y_RNA	2.716441478725625	Not significant
ENSG00000201282	0.03686966374337448	0.5256158688719313	2.905327593156989	0.1809144931228861	0.856434692700522		Y_RNA	0.06730574849666887	Not significant
ENSG00000201285	0.10843809946523403	0.3241695663321102	1.7034677312363258	0.1902997986917179	0.8490742113895593		RNA5SP524	0.07105434958118062	Not significant
ENSG00000201287	0.36965731205777846	-1.0786241117410034	0.6527551800779475	-1.652417544372764	0.09844946143934424	0.13378417951621996	RN7SKP171	1.0067866552959057	Not significant
ENSG00000201288	0.07066770150204695	0.9595376765501569	1.6411846227924982	0.584661629913087	0.5587752588765076		RNU6-1047P	0.2527628315687438	Not significant
ENSG00000201289	0.7295964436864584	-1.0075303159402842	0.4986717475977968	-2.0204279083259933	0.04333902100151073	0.0632851481732746	RN7SKP76	1.363120903317166	Not significant
ENSG00000201291	4.94848832926225	-2.0788046323161793	0.3147789929636969	-6.604013224465477	4.0017380540765404e-11	3.047567657039441e-10	RNU1-34P	10.397751342834326	Downregulated
ENSG00000201292	0.0						RNU6-153P		Not significant
ENSG00000201294	9.572347284915097	-0.9917645874028433	0.28051636366658284	-3.5354963768945704	0.0004070098264901064	0.0008579859593300685	RNU6-1019P	3.390395105421186	Not significant
ENSG00000201296	0.6863713696912468	-0.8403330715525879	0.6314438747938219	-1.3308119772750542	0.18325088592428862	0.23371209805367787	RNU4-41P	0.7369539170901093	Not significant
ENSG00000201297	6.388904214728074	-1.496850221838258	0.325986953464962	-4.591748859664544	4.395471054338849e-06	1.3362881582193204e-05	Y_RNA	5.356994575575961	Not significant
ENSG00000201298	4.362958592162744	-1.1745786148477309	0.2884601538825327	-4.071892076040578	4.663278641169859e-05	0.00011650999092750279	RNU6-1164P	4.331308633718347	Not significant
ENSG00000201300	0.6579687738612806	-1.7119525078558093	0.6241352363269355	-2.7429191755471596	0.0060895672133203845	0.01039606197980823	SNORD115-27	2.215413571660344	Not significant
ENSG00000201301	0.13639528798907716	0.6784304153288974	1.4488114113511257	0.4682668910622466	0.639593742193018		RNA5SP130	0.1940957940570353	Not significant
ENSG00000201302	67.4759116552269	-0.5194308268872782	0.20072470533198877	-2.58777725456448	0.009659742276583779	0.015913804120240727	SNORA65	2.015034460473806	Not significant
ENSG00000201308	1.1958443529413878	-0.9145531298718185	0.4902117049528687	-1.8656289122262961	0.062093301667206585	0.08790705080900739	RNU6-512P	1.2069552469389067	Not significant
ENSG00000201309	0.5378742962968177	-1.4452921011479198	0.5763847577339224	-2.5075127018107457	0.012158421166306416	0.019654428977240533	Y_RNA	1.9151228167802659	Not significant
ENSG00000201311	0.0						Y_RNA		Not significant
ENSG00000201312	0.0						RNA5SP72		Not significant
ENSG00000201314	0.0						Y_RNA		Not significant
ENSG00000201315	66.75510386501159	-0.241252961000602	0.43736094061052166	-0.5516106688993118	0.5812151252325612	0.6401301232038461	RN7SKP227	0.23566309237889121	Not significant
ENSG00000201316	0.0						AC090919.1		Not significant
ENSG00000201317	5.785153587718979	-1.1587591511817095	0.3110105603888629	-3.7257871556930064	0.00019470665215365047	0.00043448844429966245	RNU4-59P	3.7106192105535616	Not significant
ENSG00000201318	0.0						SNORD114-30		Not significant
ENSG00000201321	6.448952130096478	0.1438419480256711	0.4650740560963128	0.30928826525615244	0.7571022566381171	0.7984034477068034	RNA5S9	0.12084545934471785	Not significant
ENSG00000201324	0.41800948567353713	-1.205717028993487	0.7225763931204607	-1.6686360646056728	0.0951895269925601	0.12971839157263806	RNU6-361P	1.021410831232572	Not significant
ENSG00000201325	0.0						RNA5SP142		Not significant
ENSG00000201326	0.6708056415929923	-1.852753819912311	0.6094019397813945	-3.04028211754123	0.0023635663727103046	0.00434987135920726	SNORD115-22	2.626432197508687	Not significant
ENSG00000201329	0.015564363968484972	0.6859132789575011	2.905327593156989	0.23608810261984037	0.8133643057541451		U3	0.08971489039485847	Not significant
ENSG00000201330	0.22084028983575307	0.04761545116919536	0.9776367147648968	0.048704647084214694	0.9611546724353189		SNORD32B	0.017206718491723803	Not significant
ENSG00000201331	0.4821327194414794	-0.9885519896699138	0.8825743456595849	-1.1200778659968043	0.26268058184933496	0.32143019944149315	SNORD115-23	0.5805720304015152	Not significant
ENSG00000201339	4.019938096322964	-1.2854407961658227	0.31665869738172175	-4.059388883976446	4.9201313966112845e-05	0.00012231456561605857	Y_RNA	4.30802329884621	Not significant
ENSG00000201340	4.543115236637735	-1.09214494536882	0.2506287124053377	-4.357621019903386	1.3148379895730744e-05	3.6420658225539626e-05	Y_RNA	4.881127756352197	Not significant
ENSG00000201341	1.3085250016488037	-0.9801520182850306	0.3916625480434792	-2.502542107182079	0.012330495694213402	0.019911730012909797	RNU6-421P	1.909019464123296	Not significant
ENSG00000201342	11.166048315153441	-1.4537912876276464	0.3353901669038511	-4.334627043625927	1.460074481670094e-05	4.012401052488917e-05	RNU4-38P	4.8356249893160665	Not significant
ENSG00000201343	64.1325171594368	-0.5260490108129531	0.38113071178689145	-1.3802325410792202	0.16751505771618416	0.21554177450583628	Y_RNA	0.7759461486920487	Not significant
ENSG00000201346	5.195863893872189	-1.0560558442464452	0.2981156838457083	-3.542436381149989	0.00039644903819034997	0.0008375832048240814	U3	3.401812631436345	Not significant
ENSG00000201347	2.9324513989011747	-1.3917007194449387	0.3971635136568169	-3.5041001290150904	0.0004581530574055674	0.000956243193837568	RNA5SP69	3.3389894108998277	Not significant
ENSG00000201348	12.447448463335771	-2.0221957626990092	0.315778964152362	-6.403833035956469	1.5152381095270064e-10	1.040332859735327e-09	RNU105B	9.819519115327898	Downregulated
ENSG00000201351	0.31357263390118384	-0.12659374838731585	0.7316350978951686	-0.17302853396660678	0.8626289990239897	0.8880813841527289	Y_RNA	0.0641759462545135	Not significant
ENSG00000201354	3.9144046374680372	-1.5985570846536665	0.3289033521972637	-4.860263885954294	1.1722938524651745e-06	3.966453678996066e-06	Y_RNA	5.930963512457803	Not significant
ENSG00000201355	0.0						RNA5S14		Not significant
ENSG00000201356	0.2406834592493633	-0.373063836036573	1.1391052252829725	-0.32750603522505817	0.7432851789914583		RNA5SP500	0.12884452688546547	Not significant
ENSG00000201358	7.901163386051664	-0.3142916804953783	0.3582779785594338	-0.877228574748256	0.38036249841694614	0.44442686715989743	RN7SKP193	0.4198023085943664	Not significant
ENSG00000201361	0.015613225755096017	0.8050534127320205	2.905327593156989	0.2770955725021125	0.7817067214022868		RNA5SP433	0.10695615380292535	Not significant
ENSG00000201363	1.6197207389573198	0.024173434514674137	0.5383189273074661	0.04490541440848734	0.9641827011261319	0.9718001086046624	Y_RNA	0.0158406646730275	Not significant
ENSG00000201364	25.040648876105188	-1.2598286786861794	0.3403714069094845	-3.701335227083889	0.00021446790849092	0.00047521360640937534	RN7SKP37	3.668637683469879	Not significant
ENSG00000201365	9.255415652717595	-1.0888638540555862	0.2863703276032783	-3.8022928673114427	0.0001433631133616656	0.0003275847472065606	Y_RNA	3.843562576173093	Not significant
ENSG00000201367	24.837879026633644	-1.4735358607899804	0.35419056061058396	-4.1602911671326686	3.178421268177046e-05	8.189813415397793e-05	RNU6-522P	4.497788541892717	Not significant
ENSG00000201368	0.119778068746564	0.8785577958329307	1.568951198292251	0.5599650242717622	0.5755032945813234		U3	0.23995218582325378	Not significant
ENSG00000201370	0.38031681369914977	-1.2677522288480567	0.6824699090002898	-1.857594323396782	0.06322664526171295	0.08937316565109059	Y_RNA	1.1990998607769694	Not significant
ENSG00000201371	4.629481662693761	-1.0754507266519826	0.3255834858822214	-3.3031488797347137	0.0009560561470982452	0.0018860592198239724	Y_RNA	3.01951660180454	Not significant
ENSG00000201372	1.2308455167090384	-2.0149907399393046	0.3892069803048523	-5.177170096900709	2.252768116659247e-07	8.768816418771707e-07	RNU6-1251P	6.647283509047631	Downregulated
ENSG00000201376	14.203847765226259	-0.7900934230274632	0.28995622344199384	-2.724871408685327	0.006432653511136651	0.010934890826051464	SNORA70	2.1916098408356035	Not significant
ENSG00000201377	0.5892792751542437	0.3950384063613679	0.7062059559130436	0.5593813009557932	0.575901520193589	0.6351421773850799	RNY4P23	0.2396517750717333	Not significant
ENSG00000201379	0.2599156155686411	0.039594463061063755	1.0490292302236564	0.03774390829188057	0.9698918671666718	0.9764580192853368	RNU4-76P	0.013276682342608972	Not significant
ENSG00000201382	0.2832486637108967	-0.17260621245241303	0.698794267573355	-0.24700576473216979	0.804903762675985	0.8398788691106334	RNU6-558P	0.09425604241135796	Not significant
ENSG00000201384	1.4482445962279233	-2.433667881726494	0.47841093306878235	-5.0869821601184	3.6380604071073265e-07	1.360538694286494e-06	AC007375.1	6.439130094097281	Downregulated
ENSG00000201386	1.3113732586488343	-1.107840249709018	0.5750521914417993	-1.9265038307764486	0.054041493986208056	0.07745628475881976	RNU6-1163P	1.2672726533399106	Not significant
ENSG00000201388	11.368222077783402	-0.8013452932999533	0.23898595458092972	-3.353106230469236	0.0007991002975306733	0.001597682833469037	SNORA68B	3.097398707631672	Not significant
ENSG00000201390	12.858275790188895	-1.1006091270732998	0.3266679008454231	-3.3691988843253386	0.0007538701129187244	0.0015129496855828325	RNU6-1141P	3.122703473893977	Not significant
ENSG00000201392	1.087871209934696	0.04782209787617205	0.49220060619874884	0.0971597703739147	0.9225995154327887	0.938258698112129	RNU6-1078P	0.0349867778276017	Not significant
ENSG00000201393	0.211104644355299	-0.7782727739357168	1.054903786245533	-0.7377665945305184	0.4606562962589004		SNORA71	0.336622988515556	Not significant
ENSG00000201394	0.30167150589456676	-0.3313139910787793	1.0000752529448955	-0.3312890606013574	0.7404261535927386	0.7837807949053555	RNA5SP140	0.13051824934592451	Not significant
ENSG00000201395	0.2564284378633108	0.5138122060251786	0.7237268503033634	0.7099532175845139	0.4777331473999131	0.5412014353042199	RN7SKP257	0.3208146242526773	Not significant
ENSG00000201398	0.03516121215751341	0.5256158688719312	2.905327593156989	0.18091449312288607	0.856434692700522		U8	0.06730574849666887	Not significant
ENSG00000201403	0.0						SNORD14B		Not significant
ENSG00000201405	0.0						Y_RNA		Not significant
ENSG00000201407	0.4393761969974087	-0.8381318509687478	0.5612509662021281	-1.4933281213575749	0.13535131791404892	0.1781447341664647	AC079169.1	0.8685375111530794	Not significant
ENSG00000201410	0.0						AC107024.1		Not significant
ENSG00000201412	0.25650525687135695	-0.4018436069838863	0.8753947612088394	-0.45904273682078856	0.6462034766201512	0.7000407690113023	Y_RNA	0.18963070977723318	Not significant
ENSG00000201413	0.6331729959896636	-0.39899913265216863	0.6425135104326367	-0.6209972649189935	0.5346014227521287	0.5961589520738605	RNA5SP141	0.2719698897759342	Not significant
ENSG00000201415	0.07095473179562843	0.523455076017958	2.3714007309888294	0.22073665963647027	0.8252974851797786		RNA5SP204	0.08338947825695614	Not significant
ENSG00000201420	0.1323202071168297	0.24107525085300072	1.453982854344732	0.16580336565361106	0.8683116973781462		RNA5SP512	0.06132434838125565	Not significant
ENSG00000201421	2.5926901600330714	-1.9933406211278901	0.35249110777584547	-5.655009664514675	1.5583750362165453e-08	7.511480258526142e-08	Y_RNA	7.807328017421464	Not significant
ENSG00000201423	1.8044194897493682	-1.76658459435904	0.41068001447519703	-4.30160838631638	1.6956279696277706e-05	4.6028449591193254e-05	RN7SKP246	4.770669428294653	Not significant
ENSG00000201426	0.198183128806889	0.5562040858168372	0.8433717550295913	0.6595004901454422	0.5095744314378354		Y_RNA	0.29279237141846665	Not significant
ENSG00000201428	518.2446558640514	-0.5441359096074048	0.4837279230134364	-1.1248800900672637	0.2606398499295879	0.31933669183124336	RN7SKP71	0.5839591830922365	Not significant
ENSG00000201431	0.4874833039671356	-0.5421044573964822	0.8037104092018956	-0.6745022226784463	0.4999920731079457	0.562558023597582	RNU6-1277P	0.30103688092951575	Not significant
ENSG00000201432	3.9522864398106554	-1.3457535352583558	0.32374575320124716	-4.156822203693301	3.22704935381527e-05	8.305576849114713e-05	Y_RNA	4.4911943925366815	Not significant
ENSG00000201433	6.237162777653229	-1.1630038052830856	0.2787147281859631	-4.172738960917451	3.0095968477195984e-05	7.788542591760772e-05	RNU6-335P	4.521491676677635	Not significant
ENSG00000201435	37.14168471075521	-1.2122426132637674	0.33213889057625773	-3.649806293868623	0.00026243813915798373	0.0005717795245800261	RNU4-24P	3.580973050309207	Not significant
ENSG00000201436	0.03203176680571825	0.6859132789575013	2.905327593156989	0.23608810261984045	0.813364305754145		RNU6-660P	0.08971489039485854	Not significant
ENSG00000201439	0.08843449573201627	0.8398807202606468	2.5623467159037174	0.3277779369387285	0.7430795703294102		RNU4-67P	0.128964678696075	Not significant
ENSG00000201440	0.5478739371668122	0.12389392125032442	0.5226402336425445	0.23705392978807796	0.8126149524367237	0.8462617948428763	RNA5SP515	0.09011519074574324	Not significant
ENSG00000201441	1.635721525324013	-0.37164174566928443	0.3239401292285131	-1.1472544218413945	0.2512764852204909	0.30922289701660216	RNU6-646P	0.5998481513469824	Not significant
ENSG00000201442	0.03869288680176565	0.8028875651527053	2.905327593156989	0.27635009802122557	0.7822791807731266		Y_RNA	0.10663822771851947	Not significant
ENSG00000201443	0.0						RNU6-309P		Not significant
ENSG00000201444	5.0289831697743885	-0.5419058544967166	0.31662346385522755	-1.7115151476723685	0.0869860573178525	0.11954892611894594	RNU6-1082P	1.0605503533029812	Not significant
ENSG00000201447	0.008539585763188175	0.6469218502257666	2.905327593156989	0.22266743748604542	0.8237943462325624		RNA5SP509	0.08418119296763948	Not significant
ENSG00000201448	31.239149132593287	-1.015493557363774	0.3076709843701985	-3.300582794450006	0.0009648424071382434	0.0019021002765224947	SNORA63C	3.015543616500165	Not significant
ENSG00000201451	6.254343000162071	-0.9727538065121893	0.20620546148079671	-4.717400788158945	2.3887682276460273e-06	7.64096306675346e-06	Y_RNA	5.62182598601296	Not significant
ENSG00000201452	1.963604267371797	-1.2536698584789465	0.3907466149318617	-3.2083959542363822	0.0013347759514504922	0.002566620901815458	RNU6-1317P	2.874591626595035	Not significant
ENSG00000201457	0.0						SNORA55		Not significant
ENSG00000201458	4.601461350752721	0.37969373359303876	0.3513400172944423	1.0807016420074758	0.279829852459257	0.3397334716544394	RNU4-4P	0.5531059565105354	Not significant
ENSG00000201464	1.6925072258803062	-0.5189449630565915	0.421291001898901	-1.2317969306667627	0.21802495016376156	0.27269412371396956	Y_RNA	0.6614938041090834	Not significant
ENSG00000201465	0.021680309195064664	0.7249047076892359	2.905327593156989	0.24950876775363545	0.8029672596416926		AC083867.1	0.09530216237614833	Not significant
ENSG00000201466	0.2155747076946877	-0.2903974280857924	0.9980495001973049	-0.2909649551734494	0.7710781221698604		Y_RNA	0.11290161895486792	Not significant
ENSG00000201467	4.447606851141032	-1.2469831779865521	0.3220679601310449	-3.8718013970690297	0.00010803396344332928	0.00025244227569331504	AL732371.1	3.966439690649845	Not significant
ENSG00000201469	1.5115902644011656	-0.7816472516551951	0.34562557747132744	-2.2615434233018803	0.023725626932106184	0.036406578178459874	RNA5SP379	1.6247823028392618	Not significant
ENSG00000201470	12.67824388293629	-1.382614024832462	0.3001567626268478	-4.606306427122934	4.09884257053513e-06	1.2532081706246e-05	RNY4P7	5.387338761864242	Not significant
ENSG00000201474	0.080355389320015	0.48230085974246784	1.9240363356681853	0.2506713884771687	0.8020681832083671		RNU6-164P	0.09578871110176271	Not significant
ENSG00000201476	0.34397070086937864	-0.7770224739766415	0.683853003571442	-1.1362419553889787	0.25585531593595995	0.3140513800161652	RNA5SP353	0.5920055552106464	Not significant
ENSG00000201482	0.10903082625774474	0.36316118472461967	1.7084369136662463	0.2125692683291936	0.8316629439182354		SNORD115-17	0.08005264877554803	Not significant
ENSG00000201483	5.047515222759661	-1.0787678553724882	0.2847911166806375	-3.7879266317924163	0.00015190969054081158	0.0003456260479899055	Y_RNA	3.8184145209748466	Not significant
ENSG00000201487	0.0						SNORD45B		Not significant
ENSG00000201489	0.3040453859138599	-0.3430723671358263	0.7366830272095908	-0.4656987530109339	0.6414311450745516	0.6957487974607129	Y_RNA	0.1928499564661594	Not significant
ENSG00000201491	0.03433842626272751	0.6057645739147164	2.905327593156989	0.2085012978713633	0.8348375693519762		RNU4-75P	0.0783980150508618	Not significant
ENSG00000201492	18.220779742799625	-0.9153794539150818	0.2873336155889153	-3.185772232180115	0.0014436820713610956	0.0027572423204997878	RNA5SP78	2.8405284368604558	Not significant
ENSG00000201493	0.008065695521778073	0.6469218502257666	2.905327593156989	0.22266743748604542	0.8237943462325624		RNU1-141P	0.08418119296763948	Not significant
ENSG00000201496	4.251196508796137	-1.3881656387565842	0.2566510508188628	-5.408766628180739	6.346025743732273e-08	2.730184585391685e-07	RN7SKP275	7.1974981704426355	Not significant
ENSG00000201498	45.35629929580114	-0.15414927667800848	0.41432586185835374	-0.3720484065045106	0.7098568089028416	0.757135612546201	Y_RNA	0.14882924758383984	Not significant
ENSG00000201499	6.432418575047247	-0.26305471903456207	0.18904000171758523	-1.3915293940144506	0.1640649525952344	0.21168177597689627	RNU6-312P	0.7849841826282946	Not significant
ENSG00000201500	9.13671806702293	-1.716021868848756	0.3448366502713622	-4.976332612842538	6.48002613586163e-07	2.308976980223444e-06	AL132709.3	6.1884232424878025	Not significant
ENSG00000201501	10.520966861388873	-1.1311338779503644	0.2950443988394459	-3.8337751280812915	0.00012619151131023794	0.00029127289838284557	Y_RNA	3.8989698583653776	Not significant
ENSG00000201502	0.6208773774749109	-0.3245899464968343	0.5664461606083124	-0.5730287696685132	0.5666252145769095	0.6266193323796881	AC126172.1	0.24670410346901558	Not significant
ENSG00000201510	32.33088676786794	-0.40159760245888787	0.3821287560046779	-1.0509483940904245	0.293282292123815	0.3540845436185503	RN7SKP217	0.5327141581755208	Not significant
ENSG00000201511	0.5726231573164379	-1.4865940540261589	0.5219947575888751	-2.847909930921194	0.004400737738569477	0.007712381926332963	Y_RNA	2.3564745123927273	Not significant
ENSG00000201512	0.0						SNORA71C		Not significant
ENSG00000201516	1.5762698610290824	-1.3908289482407654	0.37361683254774486	-3.7226078352961522	0.00019717565241492317	0.0004396006462420224	AC093605.1	3.705146713505704	Not significant
ENSG00000201517	0.04295620053176554	0.6447563016643972	2.879439364043113	0.2239173047766751	0.8228216503263601		RNU6-707P	0.0846942895422549	Not significant
ENSG00000201518	1.568522965841916	-1.4811307657320685	0.4626540051943216	-3.2013788902788627	0.0013677155699740693	0.0026243384680253294	RNA5SP513	2.864004209073599	Not significant
ENSG00000201519	11.253762659457758	-1.537713644926242	0.31258936129861414	-4.919276966234549	8.68644838930995e-07	3.0182794698923983e-06	RNU6-645P	6.06115775637179	Not significant
ENSG00000201523	0.814010867842049	-1.4280569290000045	0.521694633261366	-2.7373425715969675	0.006193775717238354	0.01056200334189301	RNA5SP205	2.208044524928426	Not significant
ENSG00000201524	3.8276548156938497	-0.8940970564386183	0.3036320883602175	-2.944672485926111	0.0032329668643861736	0.005802604334319986	RNU6-450P	2.4903987465755724	Not significant
ENSG00000201527	0.2164554239815962	-0.2655670068385787	0.8786838128680623	-0.3022327291676814	0.7624746558840705		RNA5SP478	0.11777458738133936	Not significant
ENSG00000201529	0.30371655063466535	-0.18066753616045567	0.733589317892994	-0.24627885351352538	0.8054663783537358	0.8403771271122894	Y_RNA	0.09395258311588867	Not significant
ENSG00000201532	13.72376248525531	-1.312500586260316	0.3045243216498961	-4.31000249552896	1.6325270379290805e-05	4.444506474586963e-05	RNA5SP194	4.787139617203785	Not significant
ENSG00000201533	33.4624964181776	-1.0999392080468064	0.3161311964030045	-3.4793757166711328	0.0005025834264686741	0.0010407058227409043	RN7SKP237	3.298791837096166	Not significant
ENSG00000201535	0.25830677784402295	-0.6733216098311064	0.8369660066771615	-0.8044790403188062	0.42112036937019903	0.48520582662120987	Y_RNA	0.37559375147660434	Not significant
ENSG00000201541	0.009164164332602741	0.6469218502257666	2.905327593156989	0.22266743748604542	0.8237943462325624		AC004125.1	0.08418119296763948	Not significant
ENSG00000201542	6.701336384443233	-1.2080218529183686	0.27250898054632483	-4.4329616238574285	9.294741505872277e-06	2.6492320611241545e-05	SNORA62	5.031762683797872	Not significant
ENSG00000201544	33.72623203352263	-1.2210124667274742	0.22134001636797865	-5.516456024370831	3.459039921675921e-08	1.5669301680244388e-07	SNORA16B	7.461044425651579	Not significant
ENSG00000201545	1.6409303471802497	-0.9424123376945517	0.31733149505858255	-2.9698039821750846	0.0029798982533904912	0.005380665492681686	RNU4-85P	2.525798564361811	Not significant
ENSG00000201547	10.212647251765265	-1.6927804060684433	0.3032757319249139	-5.581654672216067	2.38241049433834e-08	1.112076873654841e-07	Y_RNA	7.622983406553285	Not significant
ENSG00000201548	0.5487879325938113	-1.2225758133912403	0.5959611413960539	-2.0514354518607134	0.040224559570590325	0.05911671593496414	Y_RNA	1.3955087024087824	Not significant
ENSG00000201549	0.10701758485555443	0.24402013848062457	1.7147723300019222	0.14230468629054158	0.886839345074691		Y_RNA	0.05215504743646426	Not significant
ENSG00000201550	3.951619140276018	-0.8216699825766527	0.3403992378733822	-2.41384201595154	0.015785305149990735	0.025012101988682003	RNU6-726P	1.8017470182268678	Not significant
ENSG00000201554	14.984078118454295	-0.949117002589597	0.3239129360879518	-2.930160845233684	0.003387865921486429	0.006057718248429233	Y_RNA	2.4700737856821866	Not significant
ENSG00000201555	3.7376407448017805	0.002510710487357725	0.22353613257210317	0.01123178816090449	0.9910385180563381	0.9930700353854707	Y_RNA	0.0039094657425396175	Not significant
ENSG00000201557	10.329309885314059	-1.896477892971775	0.3397341088279338	-5.582241652198337	2.3743815534895117e-08	1.1088532544351511e-07	SNORD114-15	7.624449490410853	Not significant
ENSG00000201558	0.0						RNVU1-6		Not significant
ENSG00000201560	0.19013652980764878	-0.05291492074225057	1.2036771016641499	-0.04396105954752548	0.96493544382011		RNU6-973P	0.015501740884730176	Not significant
ENSG00000201563	14.918243685443624	-1.143240687269474	0.2626795999411748	-4.352224868339584	1.3476293477516863e-05	3.724538522010539e-05	Y_RNA	4.870429539819271	Not significant
ENSG00000201564	27.460548015838782	-1.588635954775383	0.3197671991621701	-4.9681016656424015	6.761151504875426e-07	2.3995757367544577e-06	RN7SKP50	6.1699793322203424	Not significant
ENSG00000201565	0.29092564415544636	-0.5519305350091058	0.7161764312697442	-0.7706628016654516	0.4409068260296808	0.5049921991059714	Y_RNA	0.35565317746291397	Not significant
ENSG00000201566	14.928491984145541	-1.8594434345178157	0.3268473366417109	-5.689027341092065	1.277650133680984e-08	6.24617708684994e-08	Y_RNA	7.893588055265133	Not significant
ENSG00000201567	0.009903642970714438	0.6469218502257666	2.905327593156989	0.22266743748604542	0.8237943462325624		RNA5SP510	0.08418119296763948	Not significant
ENSG00000201569	0.0						SNORD114-17		Not significant
ENSG00000201570	9.436966259716241	-3.591807487194565	0.4050736538975306	-8.867047887797625	7.511061518645789e-19	2.0682438890049074e-17	RNU4-56P	18.12429868095695	Downregulated
ENSG00000201573	24.671996658092755	-0.8505633235881964	0.30160011886030225	-2.8201690596221805	0.004799835448201644	0.008348098627844138	Y_RNA	2.318773651200036	Not significant
ENSG00000201574	9.792176526098086	-1.1266548033271113	0.28898006032114903	-3.8987285215285734	9.669911479732467e-05	0.00022810152381360214	RNU1-93P	4.014577501515725	Not significant
ENSG00000201579	12.009845029432707	-0.20273861003159308	0.20294212096854283	-0.9989971971516879	0.3177960490554251	0.37989943425012584	RNU6-343P	0.4978515063863274	Not significant
ENSG00000201581	21.423721415505476	-1.131275083997521	0.278629099433238	-4.060146934755408	4.904184378823727e-05	0.00012195496683352728	RN7SKP78	4.309433210349256	Not significant
ENSG00000201583	0.28841056285426286	-0.3083970329054931	0.771595075346362	-0.3996876635935714	0.6893865794911387	0.738701150330682	RN7SKP191	0.16153717539525222	Not significant
ENSG00000201584	0.0						Y_RNA		Not significant
ENSG00000201586	12.852953692351548	-1.3074649433912908	0.25436473852931446	-5.140118677418847	2.74564995490832e-07	1.0514095212420195e-06	RNU6-593P	6.561354832118225	Not significant
ENSG00000201588	0.0						RNA5S2		Not significant
ENSG00000201591	0.010971101202725117	0.8050534127320208	2.905327593156989	0.2770955725021126	0.7817067214022867		RNU6-99P	0.1069561538029254	Not significant
ENSG00000201592	58.938536957598714	-0.10482357521411616	0.37568613705835113	-0.2790190131445683	0.780230233601855	0.8185967761781373	AL732366.1	0.10777722496494294	Not significant
ENSG00000201594	0.020053493206956402	0.5667731451829817	2.905327593156989	0.19508063273756826	0.8453298241276219		RNA5SP517	0.0729738083867493	Not significant
ENSG00000201595	0.9142148550882323	0.09213654424611621	0.37783754575338147	0.24385227270731508	0.8073452342814105	0.8418392977030519	RNA5SP132	0.09294071399935279	Not significant
ENSG00000201596	0.11279438000352013	0.3609966557183045	1.374364954804339	0.26266433413947	0.7928093089660257		Y_RNA	0.10083125911707705	Not significant
ENSG00000201598	0.3332867999446641	0.16655441984470915	0.8136339432862281	0.20470436517434845	0.8378031097150602	0.8674247186354896	RNU6-219P	0.0768580319795922	Not significant
ENSG00000201600	11.80526453992787	-2.1277687568970385	0.30327466128914266	-7.015979336527622	2.2834380253012584e-12	2.1482069776138288e-11	RN7SKP124	11.641410771065928	Downregulated
ENSG00000201602	0.5162352667276014	-1.4268108321052961	0.7829270621133823	-1.8224058167741144	0.06839343264355352	0.09600865930674488	Y_RNA	1.1649855986248854	Not significant
ENSG00000201604	0.0802281779614137	0.3631608499127198	1.770426232294222	0.205126225136257	0.8374735073688712		RNU6-740P	0.07702892254245151	Not significant
ENSG00000201607	5.930623438667889	-2.1245178018616278	0.3134782188754552	-6.77724216209643	1.2249148293728749e-11	1.0225988325295498e-10	RNU4-16P	10.911894107560112	Downregulated
ENSG00000201608	0.13709578674070205	0.8783977113300331	1.3551531985271865	0.6481907080946251	0.5168616110153498		RNU4-42P	0.2866257230912188	Not significant
ENSG00000201609	0.6944943641264384	-0.8397208052233994	0.491483721971931	-1.7085424555960298	0.08753573570079178	0.12023408938710506	RNU4-28P	1.0578146138426636	Not significant
ENSG00000201610	0.6153666436510714	-1.170693681676499	0.6434069529882803	-1.8195228948634368	0.06883169313718718	0.09654701422112007	RNA5SP84	1.1622115474433081	Not significant
ENSG00000201612	1.0001628729203824	-1.2217806102551614	0.4862028217665135	-2.5129031662467196	0.011974219723633888	0.019386495366297832	RN7SKP15	1.921752776933091	Not significant
ENSG00000201613	0.21938687375313745	0.39104625859235026	0.9811350421673728	0.39856517378944184	0.6902136270413182		RNU6-200P	0.16101647058723392	Not significant
ENSG00000201616	12.542091079791296	-1.4763071283215539	0.27914493445897537	-5.288676046308552	1.2320487409502507e-07	5.026335352685158e-07	RNU1-91P	6.909372110753558	Not significant
ENSG00000201618	0.023363989736207208	0.8440448414637551	2.905327593156989	0.29051623763590756	0.771421330345774		RNA5SP505	0.11270835675414559	Not significant
ENSG00000201619	16.104981942437405	-1.4282483062077547	0.29523982824106476	-4.837586834800564	1.314249744301495e-06	4.404204057262839e-06	AL512326.1	5.881322098805227	Not significant
ENSG00000201620	0.19931740459900635	0.07446391055255103	0.899375225333524	0.08279515429718097	0.9340144222106199		RNA5SP51	0.02964641773336353	Not significant
ENSG00000201622	3.1723116547481243	-0.20576543883905898	0.3228996083990875	-0.6372427636540933	0.5239667266128236	0.5859009631582979	RNU6-621P	0.2806962910835589	Not significant
ENSG00000201623	1.0853626231016595	0.17784654033957892	0.4936150144479862	0.3602940249669394	0.718627267096946	0.7646895433232126	RNU6-923P	0.14349630824871282	Not significant
ENSG00000201624	0.03900624259826586	0.7249047076892359	2.905327593156989	0.24950876775363545	0.8029672596416926		Y_RNA	0.09530216237614833	Not significant
ENSG00000201627	2.0452095963733474	1.8612788412242274	0.6239688033466216	2.982967788199286	0.0028546803690033436	0.005170259691065043	Y_RNA	2.544442511498385	Not significant
ENSG00000201628	3.0289144729742	0.6088225607849959	0.5389585500065548	1.1296277993504165	0.2586330920607414	0.3171771037835745	RNU4-7P	0.5873159079942661	Not significant
ENSG00000201633	0.006115054021533398	0.766061984000286	2.905327593156989	0.26367490736831756	0.7920304324749506		Y_RNA	0.10125813103421323	Not significant
ENSG00000201634	0.0						SNORD115-48		Not significant
ENSG00000201635	2.19110923983928	-2.6486326953242623	0.3883958872279504	-6.819414886774468	9.141205220043937e-12	7.801548558755562e-11	Y_RNA	11.038996541037731	Downregulated
ENSG00000201638	0.0883983356652747	0.32200123870756686	2.104011848387552	0.15304155200187602	0.8783655074791785		RNY4P16	0.05632472686208304	Not significant
ENSG00000201640	0.255502750200968	0.017183764004358233	0.9199724162602322	0.01867856437936664	0.9850975284196025	0.9885114867903413	RN7SKP28	0.00652077056057375	Not significant
ENSG00000201641	0.24724970017062742	-0.19962328455486122	0.8486884749780151	-0.23521385106594309	0.8140427559540095		RNU6-1187P	0.08935278406995698	Not significant
ENSG00000201642	2.227310587421351	-1.8164290212874128	0.3634026961562724	-4.998391702923145	5.781045945159932e-07	2.0768522186162856e-06	RNU6-865P	6.237993579033441	Not significant
ENSG00000201643	49.585624396225434	-1.1455124525015088	0.3514237697694133	-3.2596328166792383	0.0011155653460705988	0.0021741480387714686	SNORA14A	2.952504985123153	Not significant
ENSG00000201644	1.4161988105988652	-1.1101463105910534	0.4118416872330423	-2.6955656627418403	0.007026922652351165	0.011866644725402987	Y_RNA	2.153234826858676	Not significant
ENSG00000201648	3.085687559123071	-1.5345258571009668	0.3492939675589697	-4.393221754801419	1.116831032061882e-05	3.1349126068931344e-05	RNU4-91P	4.952012527326573	Not significant
ENSG00000201649	18.845602899017756	-0.455794444556503	0.3276435631716607	-1.3911289455660718	0.1641863288499804	0.21181623799271576	RNY4P34	0.7846630077049821	Not significant
ENSG00000201654	2.0080304847769725	-1.658486582131319	0.3478990828675153	-4.76714847438357	1.8685161392344443e-06	6.096912221682836e-06	RNU6-7	5.728503146596688	Not significant
ENSG00000201658	0.016172215248372496	0.5667731451829817	2.905327593156989	0.19508063273756826	0.8453298241276219		RNU6-283P	0.0729738083867493	Not significant
ENSG00000201659	20.563562203446015	-0.35678582400532527	0.3561531261328687	-1.001776477099405	0.3164515605892076	0.37855383308007035	RNU12-2P	0.4996927582494751	Not significant
ENSG00000201660	0.0						AC095353.1		Not significant
ENSG00000201662	23.39590613193138	-1.5921194301314183	0.3320015437031337	-4.795518154442818	1.6225487360610496e-06	5.351982642758294e-06	RNU6-60P	5.789802249544848	Not significant
ENSG00000201663	2.114934497836773	-3.2653425921446266	0.623728861038569	-5.235195605198571	1.6481022958998718e-07	6.577488202503312e-07	Y_RNA	6.783015835620667	Downregulated
ENSG00000201665	0.8352828340010803	-0.27423442581743923	0.5625156757407459	-0.48751428207989944	0.6258939241616638	0.6813731439343285	RN7SKP6	0.20349926432123625	Not significant
ENSG00000201666	1.1603846434684135	-1.2047703007644035	0.4795010202026589	-2.5125500259732774	0.011986210965690988	0.01940400051800431	AC121343.1	1.9213180826858243	Not significant
ENSG00000201668	4.922326664099431	-1.7130864653074924	0.31297990925356867	-5.473471026920107	4.413050622719314e-08	1.95953894545281e-07	Y_RNA	7.355261090671648	Not significant
ENSG00000201671	0.5265550976067171	-0.033771712576951766	0.6270169911163617	-0.05386092092468419	0.9570459720309055	0.9659479062720498	RNA5SP90	0.01906720023797978	Not significant
ENSG00000201672	0.0						SNORD113-4		Not significant
ENSG00000201674	0.0						U3		Not significant
ENSG00000201675	0.0						SNORD32A		Not significant
ENSG00000201676	0.0						Y_RNA		Not significant
ENSG00000201679	0.2326826545440426	-0.3991794840009384	1.224663749221798	-0.32595027349718936	0.7444619781752075		SNORD115-15	0.12815747801975258	Not significant
ENSG00000201680	1.186320910085511	-0.6845818854483388	0.4003437139350475	-1.7099853491377828	0.08726858229404916	0.11989382655819338	Y_RNA	1.0591420792283341	Not significant
ENSG00000201683	0.18230024120921268	0.395786113137537	1.012104074798257	0.39105278102593266	0.6957582222856269		Y_RNA	0.15754165258691064	Not significant
ENSG00000201684	17.8070963453024	-0.5486135759586848	0.21101733958065957	-2.5998506902271976	0.009326432974932606	0.015414074543513293	RN7SKP239	2.030284426511897	Not significant
ENSG00000201687	0.9295620989611081	-1.4815784218789985	0.4411957985942315	-3.3580973041894455	0.0007848098111714727	0.0015706376164231028	RNU6-1107P	3.105235576332749	Not significant
ENSG00000201689	0.0						SNORD114-29		Not significant
ENSG00000201690	3.0974122274585785	-2.2249527018348654	0.350538619555173	-6.347239869485105	2.1921220191746702e-10	1.4637469344156318e-09	RNY1P2	9.659135275562042	Downregulated
ENSG00000201695	0.13237321012000552	0.43719764659616905	1.2958485415073842	0.33738329179087767	0.7358279782941768		RNA5SP334	0.13322370306677467	Not significant
ENSG00000201699	3.0859574467833286	-1.8393087714243042	0.3921552409929916	-4.69025676353813	2.7286242355362366e-06	8.635745881852248e-06	RNVU1-24	5.56405626780001	Not significant
ENSG00000201700	35.783594299240185	-1.6184955482184094	0.30749924177075016	-5.263413135259195	1.4140533320567083e-07	5.711743525345971e-07	SNORD113-3	6.849534210495874	Not significant
ENSG00000201701	0.5599321013603021	0.18107787966466335	0.7010548495844553	0.25829345560050804	0.7961804366259163	0.8323597280543501	AC094019.1	0.09898849790212713	Not significant
ENSG00000201704	0.5396719024045101	-0.4349409739465068	0.9036665352000712	-0.48130693901397065	0.6302983660665318	0.6854576296710678	RNA5SP396	0.20045381870210005	Not significant
ENSG00000201707	0.33694457314079845	-0.8494557543584582	0.7713603684467836	-1.1012437106004396	0.2707906024145044	0.33011045981256576	RNU6-818P	0.5673664115908176	Not significant
ENSG00000201708	0.021112601934576872	0.5667731451829817	2.905327593156989	0.19508063273756826	0.8453298241276219		RNA5SP359	0.0729738083867493	Not significant
ENSG00000201709	0.8051480490273968	-1.9908677916186506	0.5043134163316153	-3.9476796118180992	7.891231169740868e-05	0.0001890372951540253	RNU6-686P	4.102855233988035	Not significant
ENSG00000201710	15.685647622403913	-1.8857499480616764	0.33165255984159375	-5.685920075401684	1.301102386314642e-08	6.355166899201276e-08	AL132709.4	7.885688526603768	Not significant
ENSG00000201711	1.855967991814175	-2.513636201916091	0.3514164412246394	-7.152870233266276	8.498193448288916e-13	8.608387503670916e-12	RNU6-1303P	12.0706733870888	Downregulated
ENSG00000201713	0.0						RNA5SP125		Not significant
ENSG00000201715	5.895095220082678	-0.6965694683682692	0.4084080060694479	-1.7055725108626316	0.08808770109277414	0.12091150652930148	RN7SKP133	1.0550847240556802	Not significant
ENSG00000201723	0.24578897069539848	0.22164218410257516	0.8625848746109177	0.2569511599685194	0.7972164761118142		Y_RNA	0.09842373429354918	Not significant
ENSG00000201724	27.685599159748264	-0.7772203618649172	0.2898800705078092	-2.681179014836687	0.007336325846367193	0.012350282313381106	Y_RNA	2.134521387515723	Not significant
ENSG00000201725	0.4998256644643434	-0.09016821344309023	0.6361379976936317	-0.14174316542951715	0.8872828780549219	0.9085935673316382	RNU6-304P	0.05193789900400774	Not significant
ENSG00000201727	0.009164164332602741	0.6469218502257666	2.905327593156989	0.22266743748604542	0.8237943462325624		RNA5SP173	0.08418119296763948	Not significant
ENSG00000201728	1.76467636758949	-0.027997063891732222	0.38682583068028026	-0.07237640734202258	0.9423023597584667	0.954325171405026	RNA5SP479	0.025809721299536837	Not significant
ENSG00000201733	0.29287715637683337	-0.42462943083540555	0.9484704913111454	-0.44769914797075755	0.6543703366641647	0.7071502235161673	AP002748.1	0.18417639594286964	Not significant
ENSG00000201736	32.797090225534724	-0.4977980813150321	0.3330921218936184	-1.4944756978491878	0.1350513291993567	0.1777972968169868	RNA5SP160	0.8695011370514641	Not significant
ENSG00000201737	0.0830114172172461	0.5624488694080312	2.0960665305610306	0.26833540882764195	0.7884411529750215		RNU1-133P	0.10323071564129238	Not significant
ENSG00000201741	0.01744698533457426	0.5667731451829817	2.905327593156989	0.19508063273756826	0.8453298241276219		Y_RNA	0.0729738083867493	Not significant
ENSG00000201742	0.11728212724694191	0.39998671976828254	1.7131799112172679	0.23347619076625728	0.8153916557402887		RNU6-563P	0.08863373718664648	Not significant
ENSG00000201744	0.22605426820914618	-0.07322543018730586	1.0370010924653885	-0.07061268374676266	0.9437060154430975		RNU6-34P	0.025163276629517454	Not significant
ENSG00000201746	5.912111415064514	-0.9199091152803328	0.24778388104887028	-3.7125462374160634	0.00020518456087999194	0.00045605600953346965	RNU6-828P	3.6878553208354763	Not significant
ENSG00000201747	5.156968669813912	-1.2669850721227736	0.25665638709060756	-4.936503184218396	7.953573945575357e-07	2.783807265283897e-06	RNU6-534P	6.099437676870458	Not significant
ENSG00000201749	4.35070180436385	-1.5524762231666582	0.2819567367906261	-5.50607955262118	3.6691277684378884e-08	1.6543577733636114e-07	Y_RNA	7.43543716473318	Not significant
ENSG00000201752	0.008040567654163066	0.6469218502257666	2.905327593156989	0.22266743748604542	0.8237943462325624		RNU6-119P	0.08418119296763948	Not significant
ENSG00000201754	0.0						SNORD52		Not significant
ENSG00000201756	0.0						Y_RNA		Not significant
ENSG00000201758	10.604253193773008	-0.3987919941131307	0.3384124003076337	-1.1784201576260473	0.23862914546257477	0.2954040109765625	RN7SKP55	0.6222765139743555	Not significant
ENSG00000201761	0.8854348147625898	-1.916895063288399	0.47180845820347456	-4.062867102017296	4.847363000644226e-05	0.00012070611089312891	RNU6-336P	4.314494456391602	Not significant
ENSG00000201763	0.06591801605693179	0.5646096980906278	2.676057916860441	0.21098560480822087	0.8328985042207245		RNA5SP267	0.07940791785188113	Not significant
ENSG00000201766	0.0890288504266478	1.1991803129554384	2.905300591551515	0.412756021336519	0.6797853757347458		RNA5SP302	0.16762818265678167	Not significant
ENSG00000201770	0.0						RNU6-384P		Not significant
ENSG00000201772	235.74040236837382	-0.705460957181921	0.24843700139480632	-2.8395969731611364	0.0045170563361959445	0.007898569344100095	SNORA5C	2.345144492935073	Not significant
ENSG00000201774	0.46952734693046666	-0.7152218390844887	0.6073216959023033	-1.1776655500868896	0.23892996603202177	0.295717086133037	Y_RNA	0.6217293786460211	Not significant
ENSG00000201775	0.017787753205374394	0.5667731451829817	2.905327593156989	0.19508063273756826	0.8453298241276219		RNU6-1325P	0.0729738083867493	Not significant
ENSG00000201778	0.0						Y_RNA		Not significant
ENSG00000201780	0.31477747028736375	-0.5861406403121755	0.697645368708374	-0.8401699009302689	0.4008131319702171	0.46515163367965495	RNU6-275P	0.3970580579772033	Not significant
ENSG00000201782	0.23552454028162978	-0.06878999527136875	0.9360806543887845	-0.07348725235250728	0.941418387795791		RN7SKP226	0.02621732330129422	Not significant
ENSG00000201785	15.10383429716712	-0.9011372455430582	0.20272952993229393	-4.445022123042524	8.788282329879501e-06	2.518631764345503e-05	SNORD117	5.056095999505375	Not significant
ENSG00000201786	4.896603730591439	-0.9285032110650333	0.30275189185326423	-3.0668783120769203	0.0021630689625992895	0.004010780066152857	Y_RNA	2.6649296342368713	Not significant
ENSG00000201788	0.07153143666291588	0.40431445895052676	2.375675427736059	0.17018926669449336	0.8648612925191577		Y_RNA	0.06305353961488881	Not significant
ENSG00000201789	0.026899041604566725	0.6469218502257666	2.905327593156989	0.22266743748604542	0.8237943462325624		RNU6-1071P	0.08418119296763948	Not significant
ENSG00000201790	0.0						RNA5SP189		Not significant
ENSG00000201791	8.77100881285523	-1.069343019810155	0.3110740708194833	-3.437583264311014	0.0005869302363016735	0.0012004606498482217	SNORA63	3.2314135167929114	Not significant
ENSG00000201793	363.63320013109444	0.311298299005659	0.45647607108034355	0.6819597317969115	0.4952644137631653	0.5581217240437824	RN7SKP9	0.30516287626046024	Not significant
ENSG00000201794	10.673053731813013	-0.2985119930043472	0.3207966174130958	-0.9305334807191803	0.3520949374521678	0.41558913751945326	RN7SKP130	0.45334021932741364	Not significant
ENSG00000201796	0.24205777858539626	-0.178411483359256	0.9740227400717816	-0.1831697310743564	0.8546648436402398		RNU6-392P	0.06820416023539662	Not significant
ENSG00000201800	8.735940714367864	-1.2984966286641377	0.3042633224238111	-4.267673863284284	1.975218147892389e-05	5.296858964626746e-05	Y_RNA	4.704384932850671	Not significant
ENSG00000201801	8.463696467708393	-1.289153588412507	0.3443961033052841	-3.7432293107850834	0.00018167029520974309	0.00040783093780272976	RNU5E-4P	3.7407160780916557	Not significant
ENSG00000201805	0.04081358479613651	0.8028875651527051	2.905327593156989	0.2763500980212255	0.7822791807731267		RNU6-1180P	0.1066382277185194	Not significant
ENSG00000201806	5.590985508098756	-1.4986261457799503	0.22099207745745744	-6.78135688401973	1.1905237699398139e-11	9.954028716252073e-11	RNU4-8P	10.924261929069988	Not significant
ENSG00000201807	9.761004965050338	-1.7935349913753662	0.3079131825601197	-5.824807422868882	5.717849389470815e-09	2.9735525543651524e-08	AL121933.1	8.242767288324513	Not significant
ENSG00000201809	0.10548071346450821	0.9189067903862597	2.035048993991256	0.45154037720932033	0.6516001308433708		U8	0.18601883715581152	Not significant
ENSG00000201810	0.2446929570649879	-0.7741931363200513	0.9114803411498376	-0.8493799606729886	0.39566990020298537		U8	0.4026669865622692	Not significant
ENSG00000201811	0.008664405489795675	0.6469218502257666	2.905327593156989	0.22266743748604542	0.8237943462325624		SNORA71	0.08418119296763948	Not significant
ENSG00000201812	1.0776158065588695	-1.569705784538274	0.513027869599481	-3.059689107657519	0.0022156685855679115	0.004100303212513922	RNA5SP488	2.654495199820415	Not significant
ENSG00000201813	6.548011184304897	-0.630544748036395	0.3305267044560683	-1.9076968351893135	0.05643041101295268	0.08056173589131606	RNU6-915P	1.2484867865187717	Not significant
ENSG00000201815	0.11163863293304895	0.12087424772959553	1.3845266738037458	0.08730366125595442	0.9304301438736132		RNU6-526P	0.03131622787343186	Not significant
ENSG00000201816	0.01706206237101886	0.766061984000286	2.905327593156989	0.26367490736831756	0.7920304324749506		SNORA73	0.10125813103421323	Not significant
ENSG00000201818	20.490604125267936	-1.3106073693635496	0.31143359460587366	-4.208304409234184	2.572941010505467e-05	6.754825245702218e-05	RNY4P17	4.589570170690409	Not significant
ENSG00000201820	17.26722000523989	-0.9023900263905282	0.19006732037003973	-4.747738983396389	2.057032634156864e-06	6.658350174627464e-06	Y_RNA	5.686758818309251	Not significant
ENSG00000201821	9.6736739342726	-1.3852666738728467	0.3226388259847348	-4.293552301539767	1.7583686862142068e-05	4.75720197138297e-05	RNU4-9P	4.754890058954632	Not significant
ENSG00000201822	0.5481278521995004	-1.008533229938027	0.6545323512184653	-1.5408455029924193	0.12335439192135217	0.16390152962863985	RNA5SP149	0.9088453832374604	Not significant
ENSG00000201823	0.2662525991749593	0.7174696005960872	0.776210609237614	0.924323362831614	0.35531798244641705	0.41896158362018776	SNORD48	0.4493828125511309	Not significant
ENSG00000201825	0.0						RNU6-1131P		Not significant
ENSG00000201826	0.045005441555417226	0.32633011021662517	2.5420181520921763	0.128374421696416	0.8978526721823212		RNU6-867P	0.04679492046796444	Not significant
ENSG00000201827	1.229944710997305	-0.8408769076283241	0.4080201822953277	-2.060870868930919	0.03931536113399075	0.05789078466768242	AC022296.1	1.4054377307371542	Not significant
ENSG00000201830	5.698139371119113	-1.9504540528975973	0.24001942412344487	-8.126234199672338	4.4283303198559814e-16	7.775089777806881e-15	Y_RNA	15.35375999151052	Not significant
ENSG00000201831	1.503854156865964	-2.4405896476656164	0.4483374121268002	-5.443644856868115	5.220124554686741e-08	2.2846200648346223e-07	SNORD115-1	7.282319134398543	Downregulated
ENSG00000201839	53.27735348438718	-1.8439461768754009	0.32706460279629834	-5.637865305845534	1.7217109033338204e-08	8.242151857669253e-08	SNORD114-3	7.764039770203636	Not significant
ENSG00000201843	0.03196664341782632	0.7638961364209704	2.905327593156989	0.2629294328874305	0.7926049700570221		Y_RNA	0.1009432087346426	Not significant
ENSG00000201846	0.4590612454684414	-1.346285765928882	0.6993683704661285	-1.925002363248975	0.05422906259028778	0.07768002083754572	RNA5SP166	1.2657679027632167	Not significant
ENSG00000201847	2.1069581174659273	-0.9017490249446206	0.403504989555461	-2.234790270965601	0.02543112087361318	0.038798136696496816	SNORD31B	1.594634497925063	Not significant
ENSG00000201850	7.418856223976851	-1.2971342460473327	0.3368147806423782	-3.851179700526856	0.00011755020066902655	0.00027274253994225196	Y_RNA	3.9297766251577015	Not significant
ENSG00000201852	22.000531636070566	-1.7080278526065664	0.2788762097760597	-6.12468110484623	9.086540814196492e-10	5.447731549222941e-09	RNU6-702P	9.041601418343367	Not significant
ENSG00000201856	0.021629345943442187	0.6859132789575013	2.905327593156989	0.23608810261984045	0.813364305754145		RNA5SP331	0.08971489039485854	Not significant
ENSG00000201860	0.06431308516963284	0.5646095556445072	2.6902083017361647	0.20987577626614576	0.8337646289057797		Y_RNA	0.0789565330486237	Not significant
ENSG00000201861	1.0884043461272275	-0.5991857127005349	0.4453636742556889	-1.3453852375857103	0.1785008600517765	0.22827322668107622	RNA5SP298	0.7483596870316712	Not significant
ENSG00000201863	12.119893642469233	-1.7001712563732891	0.29177052246053037	-5.82708370275233	5.640432634774847e-09	2.937546835908267e-08	AC098591.1	8.248687583305777	Not significant
ENSG00000201867	3.566048127680201	-1.3178467912044338	0.3681329627135071	-3.579811982851491	0.0003438415152793705	0.0007349616110647277	Y_RNA	3.4636416879507617	Not significant
ENSG00000201868	0.42462330019734146	-0.7726237237022421	0.629324101132537	-1.2277040118308227	0.21955809988633215	0.2743406602279754	Y_RNA	0.6584505363730776	Not significant
ENSG00000201869	0.7568472470886433	-1.5594890699975805	0.518670958420652	-3.0067021194828594	0.002640984178292402	0.004811463869027767	RNU6-294P	2.5782342005730405	Not significant
ENSG00000201875	5.309744011969687	0.6292746683592937	0.42345914796493767	1.4860339453840243	0.13727014244932317	0.18047777676310142	RN7SKP178	0.8624239156373814	Not significant
ENSG00000201876	0.27267445162725995	0.8411887150281231	0.8233094042634288	1.0217163932199826	0.30691514994352553	0.3684713253334243	RNA5SP97	0.512981673397822	Not significant
ENSG00000201881	0.02471197737738077	0.6057645739147164	2.905327593156989	0.2085012978713633	0.8348375693519762		Y_RNA	0.0783980150508618	Not significant
ENSG00000201882	32.64866257746253	-0.16414905137032007	0.3450177152464574	-0.47576992170695653	0.6342383006158374	0.6890138706186354	AL732366.2	0.1977475351820629	Not significant
ENSG00000201884	5.5219219837235425	-1.0269384867564857	0.28971936091739425	-3.5445973769398513	0.00039321322791455404	0.0008315296821260704	Y_RNA	3.405371880683067	Not significant
ENSG00000201885	0.6060198495462596	-0.6049092740780373	0.5846544352315353	-1.0346441207419912	0.3008351411037904	0.3621935375189314	Y_RNA	0.5216714343833793	Not significant
ENSG00000201892	0.06373811400190993	0.48446325267758783	2.4053652568703776	0.20140943305547004	0.8403784398354766		Y_RNA	0.07552509808021121	Not significant
ENSG00000201894	0.0627227718149764	0.1660296199690582	2.905327593156989	0.057146608995182875	0.9544284084523892		RNU6-967P	0.020256642419759722	Not significant
ENSG00000201896	0.4424031589620926	-0.06690794179217693	0.6313656788870924	-0.10597335906841736	0.915603489521466	0.9323922918271109	RN7SKP153	0.03829256082380612	Not significant
ENSG00000201898	0.37621223439576573	-0.6827033471934036	0.9000256712467645	-0.7585376384294527	0.44812918953047354	0.5120231965355705	SNORA72	0.34859676677844825	Not significant
ENSG00000201899	10.112865721844924	-1.7053529688572608	0.3181460416453749	-5.360283472450529	8.309146477969617e-08	3.4985432364857237e-07	SNORD114-24	7.080443584993938	Not significant
ENSG00000201900	34.92568860886485	-1.0923611094066932	0.25530043028983784	-4.278728038830784	1.879643553094826e-05	5.059246661036785e-05	RNY1P13	4.725924500524158	Not significant
ENSG00000201901	146.9817928284368	0.2758421630897865	0.4780892390688176	0.5769679393475763	0.563961113695185	0.6240645517484069	RN7SKP48	0.24875084050216242	Not significant
ENSG00000201907	0.26087364615627495	-0.5331135319303182	0.7799600254554017	-0.683513916779318	0.494282159333496	0.5571620723884331	SNORD115-38	0.30602506472199653	Not significant
ENSG00000201909	0.2804033728632761	-0.23620457283852841	0.8601169070468365	-0.2746191487498178	0.7836088531955224	0.8216351923029569	RNU6-590P	0.1059006660001155	Not significant
ENSG00000201910	0.4665049622222974	1.8061711479852007	1.2296148966765328	1.4688917260737604	0.14186215917348569	0.18583510923712038	RNU1-140P	0.8481334343789715	Not significant
ENSG00000201912	1.2466621578849533	-0.4676333404870882	0.4079761354337287	-1.1462271928968017	0.2517011591000906	0.309683752668702	RN7SKP189	0.5991147844928997	Not significant
ENSG00000201913	0.2554844585326597	0.639598550355291	1.0862963906291268	0.5887882495723553	0.5560033292548142	0.6167100191402024	Y_RNA	0.2549226079275364	Not significant
ENSG00000201916	5.130854326159401	-1.0149502641844723	0.23011399685032843	-4.410641152109577	1.0306499615776584e-05	2.9115551812675026e-05	Y_RNA	4.986888808593786	Not significant
ENSG00000201919	54.31396075972127	-3.2804214338636197	0.6539277297853404	-5.016489260885844	5.262421645095259e-07	1.9063488257512886e-06	RNU6-1022P	6.278814357542232	Downregulated
ENSG00000201920	0.21805507700584317	0.516893037395425	0.9958041254294532	0.5190709941802143	0.6037112345698472		RNA5SP442	0.21917074220799337	Not significant
ENSG00000201922	0.08905410895180271	0.8418833907997432	2.5442343227928883	0.33089852741062803	0.740721134328769		RNU1-43P	0.13034526383845443	Not significant
ENSG00000201923	0.0068495159924867	0.766061984000286	2.905327593156989	0.26367490736831756	0.7920304324749506		RNA5SP485	0.10125813103421323	Not significant
ENSG00000201925	0.0						RNA5S15		Not significant
ENSG00000201931	2.1451137308519943	-1.3386325068090987	0.29875856399371603	-4.480649822768779	7.441612015677838e-06	2.160301904840159e-05	RNA5SP172	5.128332976593797	Not significant
ENSG00000201933	0.4845425433259115	0.02913754441184291	0.6542379816516404	0.04453661393715547	0.9644766672179813	0.972036866454768	Y_RNA	0.0157082744182827	Not significant
ENSG00000201938	4.800890051697126	-2.749351262725799	0.5601082792021725	-4.908606719118704	9.172571113217607e-07	3.170679696154727e-06	Y_RNA	6.037508912555577	Downregulated
ENSG00000201939	0.0953151466595483	0.04282485694850064	2.0871492697266762	0.020518348912394173	0.983629874842017		RNA5SP224	0.007168289325346625	Not significant
ENSG00000201942	4.689160351467241	-0.9086754822430156	0.3326538300300767	-2.731594829859191	0.006302859947800747	0.01073125047737149	RNA5SP363	2.2004623429732386	Not significant
ENSG00000201943	0.2446549002095072	-1.0144147039500269	1.57848625874305	-0.6426503229478895	0.5204510219343994		SNORD115-10	0.28362013436567046	Not significant
ENSG00000201944	32.548553099862325	-1.0045763652420532	0.3055519268620365	-3.28774351240024	0.0010099380455300601	0.001984080461512279	SNORA72	2.9957052671180446	Not significant
ENSG00000201945	0.07968224317023419	0.2020730293343486	1.6466258578961617	0.12271945588934847	0.9023292567484879		SNORA70	0.04463496102041869	Not significant
ENSG00000201950	16.582020015022707	-1.66546221117342	0.35318964608800296	-4.715489906401285	2.411298478067827e-06	7.70903506178623e-06	SNORD113-9	5.617749027965701	Not significant
ENSG00000201954	4.87380566384692	-1.587420876657841	0.3127038811791095	-5.0764348388391225	3.845826032420714e-07	1.430759723251266e-06	RNU6-673P	6.415010365149159	Not significant
ENSG00000201955	43.22256379635784	0.08496939949274232	0.3974276729113002	0.21379839725379715	0.8307042748645678	0.8614116495550164	RNY3P1	0.08055355461804742	Not significant
ENSG00000201957	18.996299465709818	-0.6963112413850775	0.33545055565600834	-2.075749256170909	0.03791714775666578	0.05598389362846087	AC076966.1	1.4211643390589142	Not significant
ENSG00000201959	0.20670291882926176	0.5971560326070978	1.0070689511735098	0.5929643962424304	0.5532049798865704		Y_RNA	0.25711391907696485	Not significant
ENSG00000201962	0.1676748120582382	0.0353754645865362	0.9312885599248661	0.037985503214374494	0.9696992404459474		RNA5SP126	0.013362944567491755	Not significant
ENSG00000201965	0.0						Y_RNA		Not significant
ENSG00000201966	0.2579843437132284	1.2023973827037706	2.9052545163504013	0.41386989536952157	0.6789693922287552	0.729502020219318	RNA5-8SP4	0.16814980316540146	Not significant
ENSG00000201967	2.9947754033558915	-2.136839551349402	0.4889621671280496	-4.370153142727309	1.2415942975457925e-05	3.455662306693211e-05	RN7SKP22	4.906020290729961	Downregulated
ENSG00000201968	0.057528544774354574	0.4043171287126391	2.002572051196913	0.20189891718052472	0.8399957486096615		RNA5SP138	0.0757229119857812	Not significant
ENSG00000201969	0.0						SNORD115-20		Not significant
ENSG00000201980	0.0452887782679625	0.3263273920296202	2.865022150247441	0.11390047787289762	0.9093166867456979		SNORA62	0.04128483916116673	Not significant
ENSG00000201984	3.5126883782235785	-1.4975153839838296	0.3195079969702413	-4.6869417923311225	2.773177977999881e-06	8.764953788477698e-06	Y_RNA	5.557022257222402	Not significant
ENSG00000201987	0.8200206512991143	-1.9722613959377184	0.4360220997999395	-4.523306036190949	6.088111170110417e-06	1.7953782385061013e-05	Y_RNA	5.215517425862204	Not significant
ENSG00000201988	13.216977575865565	-0.7296577426858504	0.2247193288870236	-3.24697366399079	0.001166391823046898	0.002265959592644662	Y_RNA	2.933155533623202	Not significant
ENSG00000201990	0.7849173319398001	-0.9509846219296246	0.4499411574296286	-2.113575533659332	0.03455153735814139	0.051423423294314256	Y_RNA	1.4615326240841817	Not significant
ENSG00000201992	0.2370137541788763	-0.6491676549901793	1.0545212998870004	-0.615604118247533	0.5381558325840552		SNORD115-35	0.26909194843800205	Not significant
ENSG00000201998	1165.3218694033537	-1.4083510823653367	0.41005525854472274	-3.4345397431642364	0.000593561025858237	0.0012132185869870786	SNORA23	3.226534623245193	Not significant
ENSG00000201999	0.2558565979532156	-0.2577175436160779	0.7968096012502717	-0.3234367949528897	0.7463644673756331	0.7891531530842651	RNA5SP428	0.1270490444893372	Not significant
ENSG00000202000	2.824809762799612	-1.6469356115177924	0.31727682988586153	-5.190847412684588	2.0933913091301667e-07	8.198866866125225e-07	RNU1-36P	6.6791495831703696	Not significant
ENSG00000202001	0.03511985511065621	0.5256158688719312	2.905327593156989	0.18091449312288607	0.856434692700522		Y_RNA	0.06730574849666887	Not significant
ENSG00000202008	3.0367694901207383	-1.2777908926605372	0.31184842857393896	-4.0974742072736605	4.176826908174696e-05	0.00010530389380200091	Y_RNA	4.379153521953502	Not significant
ENSG00000202014	7.068884188850942	-0.9904881816813356	0.28629478819295967	-3.4596794022452024	0.0005408188775052783	0.001112971931982435	Y_RNA	3.266948157574393	Not significant
ENSG00000202016	9.804619794834943	0.40134074950089055	0.3846271482289903	1.0434540342481224	0.29673805901643796	0.35780177428221493	RNU6-619P	0.5276267483889081	Not significant
ENSG00000202017	1.2846144392912664	-2.3010182851628502	0.48712635728908155	-4.723657939529903	2.316399069454822e-06	7.428244664661176e-06	RNU6-806P	5.63518661820366	Downregulated
ENSG00000202019	10.20459925468401	-0.7994540792315483	0.2674429175661153	-2.9892512634361053	0.0027966204763812436	0.005073106740636174	Y_RNA	2.5533664668415237	Not significant
ENSG00000202021	0.0						Y_RNA		Not significant
ENSG00000202023	0.30283253736425325	0.07992284640553725	0.858381805734634	0.09310873771041361	0.9258171759044	0.940852677042423	SNORD81	0.0334747663796196	Not significant
ENSG00000202024	0.630969825635391	0.3230399216183026	0.502757842375531	0.6425358182220268	0.5205253405759462	0.5825805797591552	RNU6-934P	0.28355812301336014	Not significant
ENSG00000202025	0.0						RNU6-1240P		Not significant
ENSG00000202026	0.024960575902163138	0.8440448414637551	2.905327593156989	0.29051623763590756	0.771421330345774		RNU6-1134P	0.11270835675414559	Not significant
ENSG00000202027	0.15366517207164365	0.7182410643987189	1.436513231068469	0.4999891743875523	0.6170827001181713		Y_RNA	0.2096566288384599	Not significant
ENSG00000202029	5.670469997599773	-0.7568786576842487	0.3044273315229522	-2.4862375329370976	0.012910176244557415	0.02076496030578214	RNU6-580P	1.8890678288787162	Not significant
ENSG00000202031	0.6102425718562844	-0.46269718674324467	0.5702298120714034	-0.8114223019355332	0.41712319603896625	0.48125175694239347	SNORD38A	0.3797356585559501	Not significant
ENSG00000202034	5.30356558364469	-1.2671526287494201	0.2989088198494983	-4.239261422220449	2.242563840902846e-05	5.9584469891860574e-05	RNU6-399P	4.649255184690927	Not significant
ENSG00000202035	0.1189695014387657	0.4021535739602433	1.5654213114801465	0.25689798076148374	0.7972575294028701		Y_RNA	0.09840137053256995	Not significant
ENSG00000202039	0.02294758927428336	0.5667731451829817	2.905327593156989	0.19508063273756826	0.8453298241276219		RNU6-215P	0.0729738083867493	Not significant
ENSG00000202041	0.5164036249456398	-0.9651207554835473	0.6296059765724578	-1.5328964326825716	0.12530137498361035	0.16617990935855187	Y_RNA	0.9020441632874279	Not significant
ENSG00000202044	1.0633986596272238	-2.2906719074573165	0.5027374875835141	-4.556397650924715	5.203837765474154e-06	1.5572087893629308e-05	RNA5SP223	5.283676251437436	Downregulated
ENSG00000202046	2.8414520759627204	0.48118976215760173	0.4746651245815453	1.0137457698873673	0.3107040780761475	0.3724496016407011	Y_RNA	0.5076530464735591	Not significant
ENSG00000202047	9.907748280547187	-1.737901689746348	0.292558704828275	-5.940352008211326	2.844107090114196e-09	1.5591744975918062e-08	RNA5SP324	8.546054054999216	Not significant
ENSG00000202048	60.492977310012165	-2.0251392350193678	0.3903253739963208	-5.188336116315249	2.121813746261797e-07	8.297021089849314e-07	SNORD114-20	6.673292741321043	Downregulated
ENSG00000202050	0.38371853481372203	-1.1485749230699125	0.915336575490486	-1.2548115674875606	0.20954717238014334	0.26321747855876954	RNU6-391P	0.6787181951402588	Not significant
ENSG00000202051	0.016318557888344392	0.5667731451829817	2.905327593156989	0.19508063273756826	0.8453298241276219		RNU6-382P	0.0729738083867493	Not significant
ENSG00000202054	1.844926306211103	-1.1007901174219756	0.40746166553495944	-2.7015795853500477	0.006901096211254509	0.011670922865727807	RNA5SP152	2.161081917859084	Not significant
ENSG00000202056	0.04515662476146809	0.5646110719288311	2.5355322790490815	0.22267950465240424	0.823784953792188		RNA5SP19	0.08418614457758775	Not significant
ENSG00000202058	2567.09474405581	0.6005944694637754	0.3954837296336673	1.51863256174938	0.12885501020802662	0.17043506212636134	RN7SKP80	0.8898986903191591	Not significant
ENSG00000202059	12.078422913259558	-0.6322522250555614	0.312250734394289	-2.024822219496196	0.042885622638655065	0.06267869396748699	AC023271.1	1.367688280198219	Not significant
ENSG00000202060	0.02105947632263787	0.5667731451829817	2.905327593156989	0.19508063273756826	0.8453298241276219		RNA5SP455	0.0729738083867493	Not significant
ENSG00000202063	0.9752221968092202	0.09164513360436097	0.4700645787017934	0.19496285777895248	0.845422024814411	0.8739384897539227	RNA5SP79	0.07292644218151353	Not significant
ENSG00000202069	0.10262204122818964	0.999050979136492	1.857984155622715	0.5377069422864125	0.5907793856742879		RNU4-66P	0.22857466712464153	Not significant
ENSG00000202070	0.3706509147584601	1.226232290128605	0.7031356548828541	1.743948385511614	0.0811680904092318	0.11222781896730684	RNU6-1175P	1.0906146712866673	Not significant
ENSG00000202071	49.25401451046819	-1.9134757472293176	0.3568565270085686	-5.362030963170172	8.229142972780387e-08	3.466631799079465e-07	Y_RNA	7.084645392196383	Not significant
ENSG00000202074	0.12436377759572945	0.31904512206404556	1.7110333837084677	0.18646341158613283	0.8520813689697625		RNU6-715P	0.06951893057694093	Not significant
ENSG00000202078	49.26638735577071	-0.9123886250909695	0.258195132650264	-3.5337173699817095	0.00040975899322860573	0.000863409828157511	Y_RNA	3.3874715059290383	Not significant
ENSG00000202079	4.498837905313377	0.40323074067972414	0.21359719418467366	1.8878091644363808	0.05905157443520392	0.08401758834082268	Y_RNA	1.228768518720987	Not significant
ENSG00000202081	54.08059474561794	-1.3048280752472077	0.27590435476794434	-4.729276840681486	2.2532096797552603e-06	7.238773315257464e-06	RNU6-1280P	5.647198391710047	Not significant
ENSG00000202082	1.1763214229709684	-1.0679289533641925	0.43601149964909736	-2.449313731916849	0.014312871857143047	0.022845438682622093	RNU6-290P	1.8442732169338611	Not significant
ENSG00000202089	9.016445211614467	-1.567715714749182	0.2690509500901197	-5.826835825051238	5.648813278500048e-09	2.9412909637851124e-08	RNU6-1306P	8.248042780628749	Not significant
ENSG00000202092	0.14165572924803158	0.4371942262051417	1.2147773552584509	0.3598965887145024	0.7189244681561049		RNA5SP190	0.14331673518893043	Not significant
ENSG00000202093	0.0						SNORD58C		Not significant
ENSG00000202095	0.009164164332602741	0.6469218502257666	2.905327593156989	0.22266743748604542	0.8237943462325624		RNU6-1172P	0.08418119296763948	Not significant
ENSG00000202099	0.6224168515861711	-1.179677369746932	0.5606719767544535	-2.104041968667131	0.03537478621664477	0.05254599991239502	RNU6-234P	1.4513061760672872	Not significant
ENSG00000202100	7.065415888904993	-1.4068471420783528	0.2760630109183332	-5.0961088100808105	3.46705899985642e-07	1.3009244333554581e-06	Y_RNA	6.460038767777103	Not significant
ENSG00000202103	0.18857022635180287	-0.38315776743729346	1.1492725359286713	-0.3333915633228652	0.7388387307472883		RNU4-12P	0.13145034643571654	Not significant
ENSG00000202111	3.4979485705525497	0.30411485736711863	0.4374507944414909	0.6951978627799568	0.48693131153153285	0.5498804371668535	VTRNA1-2	0.31253229777256925	Not significant
ENSG00000202112	0.1416445832656495	0.039658698199400405	1.1485305736057476	0.03452994557636732	0.9724545634640201		RNU6-690P	0.012130681311087384	Not significant
ENSG00000202119	6.402418932456961	-0.9689134506872513	0.29861218993894634	-3.2447216936634553	0.0011756546371215176	0.002282158557205456	RNU6-302P	2.9297202388217842	Not significant
ENSG00000202124	2.1748007263975655	-1.353011643932026	0.3220708449012978	-4.200975236819935	2.6576766280830636e-05	6.956293530806759e-05	RNY4P3	4.575497862814918	Not significant
ENSG00000202125	17.51440437944792	-1.020320034041953	0.29041625213945804	-3.5133021190287748	0.0004425739334385646	0.0009263114265856464	RNU1-100P	3.3540141685767777	Not significant
ENSG00000202137	5.355279759763526	-0.4443422684136008	0.39510857398082033	-1.1246080132778147	0.26075517656357544	0.31944459094427347	Y_RNA	0.5837670611155044	Not significant
ENSG00000202141	25.775610551480938	-1.200730779933161	0.34181453718616955	-3.512813673220639	0.00044338829518922307	0.0009277012717753241	Y_RNA	3.3532157758174437	Not significant
ENSG00000202142	9.35493521408434	-1.8354091068181728	0.337768795554852	-5.433921460397639	5.5128853395289074e-08	2.4009871360017883e-07	SNORD114-18	7.258621040157722	Not significant
ENSG00000202144	0.33881692103462374	-1.0651768517629792	0.8671833106688785	-1.2283179792071686	0.21932762429865701	0.2740873612147741	Y_RNA	0.6589066655184381	Not significant
ENSG00000202146	0.3133943521010271	0.7797564555169801	0.7550830666636935	1.0326763901120244	0.3017553659974512	0.363124352394125	Y_RNA	0.5203449982733229	Not significant
ENSG00000202147	0.014040623100584413	0.8050534127320207	2.905327593156989	0.2770955725021126	0.7817067214022867		RNA5SP329	0.1069561538029254	Not significant
ENSG00000202150	14.922170603065009	-0.8498549467764788	0.24525827927754734	-3.4651427437225784	0.0005299501137174637	0.0010926727486115905	RNU6-407P	3.2757650103179237	Not significant
ENSG00000202151	0.6490267318371503	-1.9590055567201106	0.7337329531599184	-2.669916279871843	0.0075870161569321255	0.012742759616956487	RNY4P28	2.119928991083027	Not significant
ENSG00000202157	0.08304877946193945	0.720583926428321	1.7520159931230934	0.41128844100551204	0.6808610443378489		RNU4-11P	0.16694151339559232	Not significant
ENSG00000202159	7.323303104822029	-1.6779124440004736	0.2782188170811194	-6.03090927351348	1.6303970551383547e-09	9.331783376569773e-09	RNU6-742P	8.787706617769885	Not significant
ENSG00000202160	0.0						RNU5E-7P		Not significant
ENSG00000202164	0.13444261184535292	-0.12298816491863021	1.70080572043738	-0.07231170699908189	0.9423538482500267		RNA5SP117	0.02578599159469563	Not significant
ENSG00000202167	0.03909857078696611	0.4064757350974118	2.905327593156989	0.13990702324061394	0.8887334521275019		RNU1-114P	0.051228472581861195	Not significant
ENSG00000202169	0.3840555549632061	-1.102382476387877	0.8001897160966346	-1.3776513921790368	0.16831094558920356	0.21651481138006023	Y_RNA	0.7738876400882243	Not significant
ENSG00000202172	28.84032136368434	-2.5062520989635244	0.3526636251282073	-7.106636240276841	1.1890527922929763e-12	1.1757643593248313e-11	RNU6-1327P	11.92479886288127	Downregulated
ENSG00000202174	0.29370784744428735	-0.5149020551264746	2.4483369385581355	-0.21030686055396794	0.8334281810780082	0.8636739113024667	RNA5-8SP5	0.07913181863785856	Not significant
ENSG00000202175	0.3385006751032642	-1.0717601030575947	0.7747481806883438	-1.3833657564776254	0.1665527448566368	0.2144320986508259	RNA5SP128	0.7784482055650112	Not significant
ENSG00000202177	0.3959836436053177	0.7084333720214043	0.6538513847173276	1.0834776656895413	0.27859645901748675	0.3384146727669174	Y_RNA	0.5550244077933868	Not significant
ENSG00000202182	0.05536283278836649	0.6036055387715591	2.209823589897857	0.2731464817060167	0.7847406174903123		Y_RNA	0.10527386810519686	Not significant
ENSG00000202183	0.0						AL109931.1		Not significant
ENSG00000202184	17.642031469359065	-0.2559812580379563	0.3556326246407227	-0.719791268578244	0.47165352167777985	0.5351982917093852	RNU6-1283P	0.32637691848272354	Not significant
ENSG00000202186	0.04503094228716843	0.802888199708433	2.8551524242895416	0.28120677301780783	0.7785518100707436		RNU6-497P	0.10871248126010473	Not significant
ENSG00000202187	3.753055535776397	-1.2080126149097428	0.32181586979197385	-3.753738483097861	0.00017421662430207966	0.00039201151021542974	RNA5SP355	3.7589104055959925	Not significant
ENSG00000202188	0.23265109469240178	-0.38938774883191996	0.8985221234158726	-0.4333646759320755	0.6647498587313895		SNORD115-31	0.1773417462900163	Not significant
ENSG00000202189	4.76110086424056	-1.677299596000548	0.2850549484008585	-5.884127272338544	4.001598317156699e-09	2.1377073373150892e-08	SNORA30B	8.397766508252944	Not significant
ENSG00000202190	6.127087691118914	-1.8447511831466703	0.312936161745582	-5.894976064308152	3.747356973930093e-09	2.0119020064906106e-08	Y_RNA	8.426274933961551	Not significant
ENSG00000202191	46.62969571726713	-1.8224331988674383	0.3528258334701304	-5.165248760113032	2.4011936016847593e-07	9.287248766343903e-07	SNORD113-1	6.619572822552839	Not significant
ENSG00000202193	0.1576448256485782	0.23870139381550803	1.2898879908045342	0.18505590835575128	0.8531851842532474		RNA5SP427	0.06895669477550029	Not significant
ENSG00000202195	0.19019469233476297	-0.38865476885993555	1.4542181274425714	-0.267260297149118	0.7892687534996448		Y_RNA	0.10277509021540707	Not significant
ENSG00000202198	0.0						7SK		Not significant
ENSG00000202199	0.03318638738929383	0.5256158688719316	2.905327593156989	0.18091449312288618	0.8564346927005219		RNU1-115P	0.06730574849666893	Not significant
ENSG00000202200	0.030737633266609988	0.6057645739147164	2.905327593156989	0.2085012978713633	0.8348375693519762		Y_RNA	0.0783980150508618	Not significant
ENSG00000202205	12.34972905905304	-1.1960944371549385	0.318029650735647	-3.760952585358645	0.00016926751610953666	0.0003816887785046835	RNU6-1034P	3.7714263787367512	Not significant
ENSG00000202206	0.17933875867512314	0.4358141481710425	1.4645530008816987	0.29757485588344784	0.7660276677242465		RNU6-169P	0.11575554404498621	Not significant
ENSG00000202211	0.01751853502487846	0.6859132789575013	2.905327593156989	0.23608810261984045	0.813364305754145		Y_RNA	0.08971489039485854	Not significant
ENSG00000202215	3.4454561356430036	-2.2529516827045426	0.44541962103531985	-5.058043194118504	4.2358050381309203e-07	1.5621884391021125e-06	RNU1-51P	6.373064037424909	Downregulated
ENSG00000202216	0.0						AC096587.1		Not significant
ENSG00000202217	1.7414587435649105	-1.3458580248391465	0.4255089692603639	-3.162936911009347	0.0015618617490461067	0.0029658553182270917	RN7SKP47	2.806357411101267	Not significant
ENSG00000202222	27.794551808327245	-1.5396370358498777	0.3266578254745596	-4.713302164468691	2.4373435449634863e-06	7.784740943326254e-06	Y_RNA	5.613083252445746	Not significant
ENSG00000202224	0.09492515416570772	1.0382376692873703	1.5946518210913	0.6510748337382214	0.514998181039171		Y_RNA	0.28819430487346115	Not significant
ENSG00000202225	0.3942587241542765	-0.8378143024260475	0.6983248578237248	-1.1997486456905326	0.2302369741695601	0.28622802761493477	RNA5SP240	0.637824930973915	Not significant
ENSG00000202227	14.444235197355665	-0.9640848564253872	0.2119276535981929	-4.54912249561002	5.387007957235554e-06	1.6071506245974607e-05	RNU6-282P	5.2686523829502505	Not significant
ENSG00000202229	3.3727847495959504	-1.8343774210248098	0.32974154931873934	-5.563076369401172	2.65059820840118e-08	1.2253308496739987e-07	RNU6-1138P	7.576656099916501	Not significant
ENSG00000202231	1.9215368392143526	-0.608815836487813	0.3838219672645411	-1.5861933094314002	0.1126954650481508	0.15114637890789148	Z95327.1	0.9480935599449357	Not significant
ENSG00000202233	0.03063067886432039	0.6057645739147164	2.905327593156989	0.2085012978713633	0.8348375693519762		U3	0.0783980150508618	Not significant
ENSG00000202237	3.0845624293892033	-0.5874466643785144	0.2782850218088207	-2.1109532254383603	0.034776332485854405	0.05172085090494936	RNU6-53P	1.4587162206409596	Not significant
ENSG00000202239	6.860656447292134	-1.1595313228371629	0.2933631149668923	-3.952546396188977	7.732393048578683e-05	0.0001855305658649186	RNU6-396P	4.1116860782738085	Not significant
ENSG00000202240	3.728966175036832	-1.3502697948212197	0.394340453844807	-3.4241219272740895	0.0006167894104168663	0.0012570018480599983	RNU6-737P	3.209863091242768	Not significant
ENSG00000202241	1.9332191299767492	0.22859025042272052	0.38789400748775954	0.589311115949462	0.5556525893931418	0.6163763737646759	RN7SKP186	0.25519665745852366	Not significant
ENSG00000202242	0.5973649326202809	-2.2637761679458093	0.9398390228085667	-2.4086850120149905	0.016010109208666464	0.025340656937462912	RNU6-1276P	1.795605705647255	Downregulated
ENSG00000202245	0.12011327409412591	-0.0004269114086387524	1.7201480987254965	-0.0002481829378267269	0.9998019786676862		RNU6-728P	8.600808792218583e-05	Not significant
ENSG00000202249	0.0						RNU5E-5P		Not significant
ENSG00000202251	0.8223941438359144	0.7460079235977696	0.5248643131259592	1.4213348191930502	0.15521944563458676	0.20141119266921123	Y_RNA	0.8090538719774438	Not significant
ENSG00000202252	0.0						SNORD14C		Not significant
ENSG00000202254	0.027445145148476114	0.6057645739147164	2.905327593156989	0.2085012978713633	0.8348375693519762		Y_RNA	0.0783980150508618	Not significant
ENSG00000202255	2.9620773119345603	-0.8015136843950259	0.2852256956907106	-2.8101033550082426	0.004952559283242024	0.008591326971372236	Y_RNA	2.3051703171562434	Not significant
ENSG00000202257	0.0						RNA5S16		Not significant
ENSG00000202259	8.310614826657352	-0.9663766443998753	0.3245267668804721	-2.9778025821697653	0.002903229182435526	0.00525221615899772	RNU6-1318P	2.5371186793807223	Not significant
ENSG00000202260	51.29963126565245	-1.5543746744498739	0.35831463082508946	-4.33801620344283	1.4377455757019126e-05	3.95632452143322e-05	RN7SKP69	4.84231796015952	Not significant
ENSG00000202261	0.21955943192589042	-0.4490902624454191	0.9471478988517031	-0.4741500910152302	0.6353928806734439		SNORD115-44	0.19695765557994438	Not significant
ENSG00000202263	4.0107169474928765	-1.903384812667942	0.35865037985639564	-5.307075970280755	1.1139775772945466e-07	4.579077591057061e-07	RNA5SP22	6.953123550773828	Not significant
ENSG00000202264	0.02627219371514509	0.6057645739147164	2.905327593156989	0.2085012978713633	0.8348375693519762		RNA5SP77	0.0783980150508618	Not significant
ENSG00000202265	0.009164164332602741	0.6469218502257666	2.905327593156989	0.22266743748604542	0.8237943462325624		RNU6-596P	0.08418119296763948	Not significant
ENSG00000202268	0.19507866620236397	0.8379416440790809	1.417188180494856	0.5912705564524868	0.5543391543412493		U3	0.25622444503409914	Not significant
ENSG00000202269	0.6700292917321132	-1.6434973416603293	0.523207741605527	-3.1411946172987744	0.0016826018138668057	0.0031778974314001737	U8	2.774018647245013	Not significant
ENSG00000202270	0.0						SNORD114-12		Not significant
ENSG00000202272	0.9855183679479702	-0.6128012978017979	0.4755746875717731	-1.288549020408734	0.19755491633637495	0.24984454851198812	Y_RNA	0.7043121580291501	Not significant
ENSG00000202273	11.247570597400705	-1.2067776564791206	0.33646769496074586	-3.586607791930544	0.0003350076181313399	0.0007174147092769687	Y_RNA	3.4749453169190203	Not significant
ENSG00000202275	0.30280168232558446	-1.1348691561352735	1.0385931235603545	-1.0926985076166107	0.2745261952482988	0.33411988640238155	AL049840.1	0.5614162089224455	Not significant
ENSG00000202276	0.2929882213077979	-0.19903453055669754	0.7114048726743024	-0.27977673221226323	0.7796488040977321	0.8180562918330689	Y_RNA	0.10810098293700075	Not significant
ENSG00000202279	6.192059253980095	-1.1729803816568667	0.23104754080447998	-5.076792324093513	3.838600358265704e-07	1.428502124732753e-06	Y_RNA	6.415827100499038	Not significant
ENSG00000202281	3.8363218530661043	-1.6713011499116985	0.33577819585148555	-4.977396300773841	6.444528803163469e-07	2.29682578553228e-06	RNA5SP235	6.190808830935397	Not significant
ENSG00000202283	0.0						AL591387.1		Not significant
ENSG00000202285	13.63628670404645	-2.239484980806137	0.4247918508255236	-5.271958434357934	1.349756508065677e-07	5.469931734073596e-07	RNU6-117P	6.869744569831754	Downregulated
ENSG00000202290	66.50743957512532	-1.0308404609250754	0.23555190653436922	-4.376277297397575	1.2072341466122778e-05	3.367433010539061e-05	RNA5SP37	4.918208489041316	Not significant
ENSG00000202293	3.1412780526480124	-1.8869758447970626	0.37385666272644824	-5.047324370350374	4.4804031363841107e-07	1.6451469853455028e-06	SNORD114-22	6.3486829074236875	Not significant
ENSG00000202296	0.01550584779563572	0.5667731451829817	2.905327593156989	0.19508063273756826	0.8453298241276219		RNU6-1335P	0.0729738083867493	Not significant
ENSG00000202297	7.959631626663054	-1.0870430791020755	0.2965336331833559	-3.665834014956149	0.0002465337983519399	0.0005399160172210777	RNY3P12	3.6081235330539534	Not significant
ENSG00000202300	0.14863436869269012	-0.28033502430160445	1.2076112381519748	-0.23214012543523962	0.816429180390573		RNU6-487P	0.08808148134924354	Not significant
ENSG00000202304	0.0						RNU6-1130P		Not significant
ENSG00000202306	0.689105764112035	-2.247039817451275	0.7000133108665556	-3.2099958423213915	0.0013273689222504184	0.0025533724939354654	Y_RNA	2.877008354731609	Downregulated
ENSG00000202308	0.0435289664767215	0.5646109259087273	2.5508359424895923	0.22134348842429757	0.8248249907471903		RNU6-996P	0.08363818916587946	Not significant
ENSG00000202309	0.39031509027909933	-0.41146312859915746	0.6809377915489782	-0.6042594987468278	0.5456711289048564	0.6066534931273068	Y_RNA	0.26306902384009917	Not significant
ENSG00000202310	3.4267393253553595	-0.9760478605294785	0.32605223311390047	-2.9935322055853355	0.002757684025411133	0.005006522364500771	Y_RNA	2.5594554966379515	Not significant
ENSG00000202313	0.0						RNU1-64P		Not significant
ENSG00000202314	37.73655224636035	-0.49738829032984816	0.15414636376856683	-3.226727365924894	0.0012521470570793986	0.002418094520148794	SNORD6	2.902344662876692	Not significant
ENSG00000202317	0.07513579540302047	0.4844655303932522	2.1184961751964577	0.22868369368112051	0.8191147695334403		RNU1-84P	0.08665524319319245	Not significant
ENSG00000202318	20.121186716407603	-0.7426186490716039	0.22295145575713332	-3.3308535553163523	0.0008658013780075764	0.001721075235937918	Y_RNA	3.062581727300166	Not significant
ENSG00000202322	0.6533113244361287	-1.7108897462554171	0.5662848308391095	-3.0212530039348837	0.00251730924103551	0.0046068867910299205	RNA5SP131	2.599063429892337	Not significant
ENSG00000202324	0.08027316787416021	0.48229954583179224	2.114058107650198	0.22813920964919654	0.8195380188286552		RNA5SP366	0.08643089446138737	Not significant
ENSG00000202329	0.19850143480465593	-0.16666552028419784	1.0707708370643827	-0.15565003688476126	0.8763088818274748		RNU6-609P	0.05734278649335237	Not significant
ENSG00000202331	0.049989857212336654	0.44547094704297924	2.4972847426410256	0.1783821201629845	0.8584228901494888		RNA5SP167	0.06629871027198564	Not significant
ENSG00000202332	0.01122095656445063	0.766061984000286	2.905327593156989	0.26367490736831756	0.7920304324749506		Y_RNA	0.10125813103421323	Not significant
ENSG00000202334	2.2760874643754305	-2.071635346188682	0.39985844839500806	-5.1809217849567	2.20792065906223e-07	8.608501838365349e-07	RNA5SP238	6.656016536898709	Downregulated
ENSG00000202335	0.0						AC002350.1		Not significant
ENSG00000202336	0.10501191674235892	0.5212945628067696	1.583914065670425	0.3291179579152993	0.7420665312306503		RNU6-359P	0.12955715556864122	Not significant
ENSG00000202337	20.167603589187216	-0.7814076403519636	0.1794025688833611	-4.355610096419507	1.326967988594683e-05	3.672574893934452e-05	RNU6-8	4.877139553808039	Not significant
ENSG00000202339	0.19359916589480466	-0.03846160421341192	1.1443831758030347	-0.03360902626554493	0.9731889244168894		RNU4-45P	0.011802842293623233	Not significant
ENSG00000202341	2.2294061613629546	-1.1205985530606473	0.39511608003188203	-2.8361249002324223	0.004566458386264004	0.007975914792748662	RNU6-1051P	2.3404204956856796	Not significant
ENSG00000202343	16.72461792152317	-0.5918183417579074	0.13888948766669892	-4.26107369031505	2.034471319408464e-05	5.44245329333738e-05	AL078581.1	4.691548428155468	Not significant
ENSG00000202344	2.2453152057609347	-0.7797250460172067	0.4523455820280447	-1.723737507330988	0.08475524069048247	0.11675276201474569	RN7SKP208	1.0718334384630497	Not significant
ENSG00000202345	0.0						Y_RNA		Not significant
ENSG00000202347	21.438947350907608	-0.9725059055013683	0.2636030749962684	-3.6892813390554537	0.00022488842029193428	0.0004961433078624326	RNU1-16P	3.6480329062041488	Not significant
ENSG00000202350	0.0						RNU6-326P		Not significant
ENSG00000202351	0.8282628974210234	-1.2223952530027868	0.551589665633005	-2.21613153611202	0.02668249501476388	0.040559364035373226	RN7SKP204	1.5737735630432848	Not significant
ENSG00000202354	21.163353535634855	-1.474741242753366	0.3443224625820382	-4.283023627603135	1.84370584487092e-05	4.970228167111742e-05	RNY3	4.734308367523068	Not significant
ENSG00000202356	5.114152136321967	-1.0044168291657054	0.31291690771685315	-3.2098515752768617	0.0013280352787981946	0.0025544552666676196	RNA5SP277	2.876790387931948	Not significant
ENSG00000202357	34.178619997475856	-0.1808933571369971	0.38226342677782577	-0.4732164901617272	0.6360587341788375	0.6908005611794388	Y_RNA	0.19650277939557897	Not significant
ENSG00000202358	29.338385394354496	-0.5195779068942491	0.2590683593847286	-2.0055629646484605	0.04490289660516541	0.065363853265036	RNU6-652P	1.3477256425364605	Not significant
ENSG00000202360	1.1345827907524604	-0.8622648598840571	0.4185415150818853	-2.0601656677124605	0.03938270582857235	0.05798130168982478	RN7SKP249	1.4046944485318797	Not significant
ENSG00000202361	2.7542164559409135	-1.1808708611824754	0.2689168618177718	-4.391211667428568	1.1272074068107655e-05	3.160456816915277e-05	Y_RNA	4.9479961661669085	Not significant
ENSG00000202363	0.0						SNORA62		Not significant
ENSG00000202368	0.10929097800431527	0.7205851624707071	1.5688298793858069	0.4593137675021937	0.6460088625750613		Y_RNA	0.189761523891847	Not significant
ENSG00000202373	0.26814476246192825	-0.9334220044939673	1.0634062685450603	-0.8777661295631294	0.3800706488233827	0.4441279040426984	SNORD115-43	0.42013566774556477	Not significant
ENSG00000202374	0.0						SNORA62		Not significant
ENSG00000202377	0.0						SNORA25B		Not significant
ENSG00000202379	2.944117124488108	0.058313563679697505	0.3034067378756075	0.19219600753759544	0.8475886731293893	0.8756925055008433	SNORA70	0.07181485567794016	Not significant
ENSG00000202380	0.09058851089062338	0.6795861638899262	1.6110635225774423	0.42182456145658226	0.6731530766239151		RNU1-55P	0.17188616493856684	Not significant
ENSG00000202382	13.31011854833561	-1.1725646199983923	0.22567742747262784	-5.195754990341741	2.038906488290858e-07	8.006433718276962e-07	Y_RNA	6.690602692098544	Not significant
ENSG00000202383	0.0						RNA5SP279		Not significant
ENSG00000202385	0.13775803548455381	0.6380430167603033	1.2012424181841344	0.531152585940817	0.5953130463155081		Y_RNA	0.2252545997584278	Not significant
ENSG00000202386	0.30290720638564295	-0.786473091692914	0.8639670506478897	-0.9103044972642615	0.3626619474575279	0.426408172833221	RNA5SP211	0.44049801066215977	Not significant
ENSG00000202388	0.31815519171466844	-0.007955848717314537	0.9480909601159424	-0.008391440327984579	0.9933046778960971	0.9949564761012364	Y_RNA	0.0029175192451944797	Not significant
ENSG00000202389	0.01858439296400358	0.5667731451829817	2.905327593156989	0.19508063273756826	0.8453298241276219		SNORA70	0.0729738083867493	Not significant
ENSG00000202392	17.419659895559235	-1.045122039135618	0.2784904928461175	-3.7528104764176273	0.000174863056726203	0.0003933366408774963	RN7SKP292	3.757301934115763	Not significant
ENSG00000202395	1.5583486441836938	-1.0325394213363348	0.3707254238786075	-2.7851864340289634	0.0053496954330212385	0.0092267575951626	RN7SKP1	2.2716709423756685	Not significant
ENSG00000202398	1.1903466268585237	-2.0755891905017623	0.46058827084307485	-4.506387422116808	6.5940644444805306e-06	1.9324636419118702e-05	RNU6-61P	5.180846812766794	Downregulated
ENSG00000202399	1.9348087165840668	0.2108031982543253	0.30880902717933	0.6826328886166555	0.49483884657981353	0.5577131793210646	Y_RNA	0.3055362140691378	Not significant
ENSG00000202400	3.267550620278969	-1.4531087195284014	0.3391683123958245	-4.284329244273736	1.8329131563679673e-05	4.943438673451288e-05	SNORD82	4.736858111471855	Not significant
ENSG00000202402	0.8372578016744775	0.27032313575601213	0.7330174035495006	0.368781333767824	0.7122907190351216	0.7592887421237159	Y_RNA	0.14734271436397015	Not significant
ENSG00000202406	0.0						RN7SKP187		Not significant
ENSG00000202407	0.0255502294327219	0.5667731451829817	2.905327593156989	0.19508063273756826	0.8453298241276219		Y_RNA	0.0729738083867493	Not significant
ENSG00000202408	0.11462890999338067	1.0267379490066757	1.1999827060516783	0.8556272884839878	0.39220397084336106		RNVU1-21	0.40648801365999837	Not significant
ENSG00000202410	0.013398204582997175	0.6469218502257666	2.905327593156989	0.22266743748604542	0.8237943462325624		Y_RNA	0.08418119296763948	Not significant
ENSG00000202411	1.0285332557263458	-2.371084754883918	0.4492673938034105	-5.277669351454096	1.3083727051478123e-07	5.314873885022033e-07	RNA5SP259	6.883268524564891	Downregulated
ENSG00000202412	26.17446344026386	-0.9874907968227727	0.3301299121061123	-2.9912187917869364	0.002778663286990809	0.005042014179327069	RNY3P13	2.556164076994348	Not significant
ENSG00000202414	4.132796365861845	-0.8158814732920502	0.29468300403364506	-2.768675024090965	0.005628474523423387	0.009669069038638116	Y_RNA	2.24960929534943	Not significant
ENSG00000202415	15.551038074735402	-0.8277373001598615	0.23463886827415115	-3.527707520276378	0.000419175043768225	0.0008818608428892452	RN7SKP269	3.377604581645469	Not significant
ENSG00000202417	35.003718696275605	-1.2950281857697894	0.3372424713401952	-3.8400506929728393	0.00012300890770645348	0.00028441885408528176	Y_RNA	3.910063437929022	Not significant
ENSG00000202422	0.026137178682005695	0.7249047076892359	2.905327593156989	0.24950876775363545	0.8029672596416926		RNA5SP30	0.09530216237614833	Not significant
ENSG00000202423	0.008040567654163066	0.6469218502257666	2.905327593156989	0.22266743748604542	0.8237943462325624		RNU6-827P	0.08418119296763948	Not significant
ENSG00000202427	0.4388295132985578	-0.18889148699942604	0.6280540959890025	-0.30075671539404086	0.7636000171269769	0.8040883811953133	RNU6-744P	0.11713407053747052	Not significant
ENSG00000202428	1.8448439923831332	-2.152980424735044	0.48969529880081963	-4.396571561963789	1.099741140750613e-05	3.089763819560648e-05	RNU6-108P	4.958709527908608	Downregulated
ENSG00000202429	11.324843223805765	-0.9183663288866821	0.2739354096511874	-3.3524922172568843	0.0008008749310557573	0.0016007123753576573	RNU4-48P	3.096435300386823	Not significant
ENSG00000202430	22.25476597296352	-1.479311701484742	0.3518521323465059	-4.204356220947689	2.618263093946904e-05	6.862862894157282e-05	RNA5SP88	4.581986715879801	Not significant
ENSG00000202431	0.12073112928266401	0.7190774913208597	1.3570413502857217	0.5298862051399242	0.5961908311785347		RNU6-438P	0.22461470726881433	Not significant
ENSG00000202433	0.016899965830398954	0.805053412732021	2.905327593156989	0.2770955725021127	0.7817067214022866		RNU6-54P	0.10695615380292547	Not significant
ENSG00000202434	14.095288045744901	-1.3006328500057638	0.2493314331480788	-5.216481666927705	1.8235361471029083e-07	7.222753843141981e-07	AC010746.1	6.739085623448781	Not significant
ENSG00000202438	0.04138916121085063	0.8028875651527053	2.905327593156989	0.27635009802122557	0.7822791807731266		Y_RNA	0.10663822771851947	Not significant
ENSG00000202440	0.05913553605406784	0.6425972344191919	2.1949280434275034	0.29276460171138013	0.7697020870294702		SNORD42	0.11367733585944502	Not significant
ENSG00000202441	15.006394384931683	-0.21612725462608354	0.15361128421413728	-1.4069751173019145	0.15943476730474238	0.20630620708608938	RNY4P10	0.7974169677443979	Not significant
ENSG00000202444	0.0						RNU5E-6P		Not significant
ENSG00000202445	8.479336930017494	-0.6001819887678087	0.42330855944768647	-1.4178357025213442	0.1562387379376732	0.20255813690086658	RNU6-669P	0.8062112778417976	Not significant
ENSG00000202449	0.43186795359809604	-1.0548117853068864	0.5853721524863783	-1.8019507433460151	0.07155315558276726	0.10003178155601951	SNORA63	1.145371208557409	Not significant
ENSG00000202459	12.12507766441844	-0.6844442488751334	0.326301648630459	-2.0975813384573967	0.035942145029010115	0.053305364505025155	Y_RNA	1.4443960077372324	Not significant
ENSG00000202461	4.7516026039381	-0.39926192852133363	0.23573380493095808	-1.6936982315212272	0.09032264070177219	0.12366294380987483	Y_RNA	1.0442033737243295	Not significant
ENSG00000202468	0.036698540632139266	0.6447560026464509	2.905327593156989	0.2219219630051583	0.8243746327987838		RNU4-17P	0.08387538055731988	Not significant
ENSG00000202469	3.7034817311215753	-1.6268593908504614	0.300679135630354	-5.410616162108681	6.280826582709404e-08	2.704491278924897e-07	Y_RNA	7.201983197554707	Not significant
ENSG00000202470	7.423510946654142	-0.5517414473563113	0.28623410904505053	-1.9275880474100744	0.05390638675571109	0.0772828307945574	Y_RNA	1.2683597771427224	Not significant
ENSG00000202471	0.03487016736234579	0.4866244401401966	2.905327593156989	0.16749382798909104	0.8669815034835846		RNU4-20P	0.06199016783025094	Not significant
ENSG00000202472	0.4393022311228106	-0.7757376104680637	0.5584623238464759	-1.389059883440441	0.16481454121944028	0.21249343315104732	RNA5SP248	0.7830044741148247	Not significant
ENSG00000202473	0.0						RN7SKP81		Not significant
ENSG00000202474	0.5711935868159149	0.595991529246799	0.5208922212473697	1.1441743703132878	0.2525513299099539	0.31054403915905165	RNA5SP283	0.5976503401944601	Not significant
ENSG00000202476	0.03136003908414077	0.8830362701954897	2.905327593156989	0.30393690276970253	0.7611759625427073		Y_RNA	0.11851493491456695	Not significant
ENSG00000202478	0.1634151443500675	1.039651974857656	1.7983568584832743	0.5781121638641251	0.5631883952360394		RNU6-81P	0.24934630261749985	Not significant
ENSG00000202479	3.089390414897538	-1.4454215864404016	0.28804678066226136	-5.018009863249183	5.220949724287861e-07	1.892992067177354e-06	SNORD14	6.28225048885584	Not significant
ENSG00000202485	0.16920222396667425	0.07126257786415127	1.030321907189338	0.06916535246596058	0.9448580017636856		RNU6-499P	0.02463345464863551	Not significant
ENSG00000202490	3.82319138877585	-1.2583413062720075	0.30373963866364034	-4.142828745725506	3.430481121096898e-05	8.785191862171069e-05	RNU6-597P	4.464644966375758	Not significant
ENSG00000202491	0.18148096129889288	0.1117310369478572	1.1310125460688514	0.09878850357249307	0.9213061966609726		RNU6-716P	0.0355960077837397	Not significant
ENSG00000202495	0.004121585210238416	0.766061984000286	2.905327593156989	0.26367490736831756	0.7920304324749506		Y_RNA	0.10125813103421323	Not significant
ENSG00000202497	1.607786285101928	-1.6538470614321388	0.3608539658869161	-4.58314780431267	4.58028041340904e-06	1.3875175148535471e-05	RNU6-898P	5.339107932854589	Not significant
ENSG00000202498	0.33865792783936616	-0.8310602078284399	0.6381652523376664	-1.3022648989179197	0.19282584644051257	0.24464711133424955	SNORD116	0.7148347535547714	Not significant
ENSG00000202499	0.0						SNORD115-36		Not significant
ENSG00000202502	12.038699193587632	-0.09632922114938128	0.2853356789347066	-0.33759963531032616	0.7356649170414451	0.7795441782929518	RNA5SP151	0.1333199544354193	Not significant
ENSG00000202503	0.0						SNORD34		Not significant
ENSG00000202508	8.368607921741752	-1.7893899125764452	0.30829875319560923	-5.804077681238996	6.4721267822820865e-09	3.3351617106234336e-08	Y_RNA	8.188952983931907	Not significant
ENSG00000202512	97.50966910853208	-0.043402928473807084	0.40539565569342806	-0.10706313169431109	0.9147388956503639	0.9317242276708055	RN7SKP230	0.03870285386873216	Not significant
ENSG00000202513	7.265240138468689	-0.8789482719535093	0.2839423831098803	-3.09551628864569	0.001964705813844248	0.003669155178012566	RNU6-805P	2.7067024697104256	Not significant
ENSG00000202514	21.741183832767376	-1.1112641833163126	0.2973557921266487	-3.7371533117572735	0.00018611545051976566	0.00041676759901405436	Y_RNA	3.7302175720763904	Not significant
ENSG00000202515	37.45415014761313	-1.7013895235898433	0.38837254156310663	-4.380818264705732	1.1823445616240124e-05	3.303231988258304e-05	VTRNA1-3	4.927255941893453	Not significant
ENSG00000202517	10.452463674223601	-1.8772978716565478	0.2771768629668071	-6.772924159551372	1.2620511898635187e-11	1.0516454235601965e-10	AC099331.1	10.89892302938318	Not significant
ENSG00000202521	0.0						RNA5S7		Not significant
ENSG00000202522	9.459430315526038	-1.122322775199269	0.24351645692465343	-4.608816953782009	4.049666619312755e-06	1.2397082113635251e-05	Y_RNA	5.392580727736508	Not significant
ENSG00000202523	2.9762186892406017	-1.4621075304551496	0.36091136313610195	-4.051154049987004	5.0965637650727566e-05	0.00012631270830238046	Y_RNA	4.29272253779241	Not significant
ENSG00000202526	0.0						RNA5S13		Not significant
ENSG00000202528	0.06443253182822296	0.761739969197608	1.9649439931901627	0.3876649776469678	0.6982639766025764		RNU6-650P	0.15598036260780163	Not significant
ENSG00000202529	0.0						SNORD18B		Not significant
ENSG00000202532	0.0						RNU6-395P		Not significant
ENSG00000202533	22.730299836580084	-0.7785028381680091	0.15478669915187848	-5.0295202522804185	4.917085660840352e-07	1.7916336032989657e-06	Y_RNA	6.308292225774059	Not significant
ENSG00000202534	0.37799655815523425	-0.9610120517130278	0.7752717876903243	-1.2395808372906971	0.21513047206640698	0.2694424573024517	RNU6-1329P	0.667298069793863	Not significant
ENSG00000202536	0.7915498926154009	-0.4686801786392515	0.6696509734689718	-0.69988725053495	0.48399772015262066	0.5472184537733623	Y_RNA	0.31515668407349745	Not significant
ENSG00000202537	0.32530935658115695	-1.2739633969165525	1.3339513652988375	-0.9550298684473806	0.3395625925841254	0.40263423605993176	U8	0.4690801592087475	Not significant
ENSG00000202538	12026.728964894339	-0.8332462740748701	0.41189106568818346	-2.022977295423222	0.04307548841364887	0.0629375577508411	RNU4-2	1.3657697895816159	Not significant
ENSG00000202542	1.3187394639433667	-0.3783456870666077	0.35467745168531534	-1.0667317171385673	0.286093000443462	0.3464457820685566	Y_RNA	0.5434927675214297	Not significant
ENSG00000202560	6.3568372035306195	-2.9138965319582253	0.3813644870969616	-7.640712836529453	2.1602237846710643e-14	2.8716900564561063e-13	MIR539	13.665501256527973	Downregulated
ENSG00000202566	0.0						MIR421		Not significant
ENSG00000202569	1.9106137622786499	-2.1582985433418984	0.45572175939447945	-4.736000638217591	2.1797690076491823e-06	7.025692351851118e-06	MIR146B	5.661589526587401	Downregulated
ENSG00000202601	3.5018929456002312	-1.1760841007363907	0.3505920455625563	-3.3545658426141944	0.0007948963351590873	0.0015899858955343538	MIR582	3.0996895053107187	Not significant
ENSG00000202609	0.00874341608623976	0.766061984000286	2.905327593156989	0.26367490736831756	0.7920304324749506		MIR488	0.10125813103421323	Not significant
ENSG00000203258	19.012170251725305	-1.1530153010520945	0.2814814572607623	-4.096238921997444	4.199165599154868e-05	0.00010583011942903222	AC013549.1	4.376836998098177	Not significant
ENSG00000203262	0.45465237882578274	-0.4429675258409016	0.8090441564442682	-0.5475195912516498	0.5840218147001379	0.6425333148091454	AL137845.1	0.23357093058117415	Not significant
ENSG00000203266	0.21618352407450525	0.387005881351044	0.7996378273588987	0.4839764554776941	0.6284025786567278		AL157414.1	0.2017620414963389	Not significant
ENSG00000203279	6.263532135104366	-0.276099930056756	0.20551495433729816	-1.3434542072476698	0.179124944424019	0.22900014904846488	AL590705.1	0.7468439313404225	Not significant
ENSG00000203280	61.33833837551287	-1.2563511407278043	0.2118091164650591	-5.931525336092212	3.001332375961752e-09	1.6380917760997527e-08	KIAA1671-AS1	8.522685906923364	Not significant
ENSG00000203286	15.08097910771584	-1.3546850667082018	0.17374012305239364	-7.797191822522645	6.329998239815696e-15	9.213581164392115e-14	Metazoa_SRP	14.198596410747012	Not significant
ENSG00000203288	14.877504047857572	0.6942907519578901	0.13936701563261228	4.981743698868616	6.301386126323022e-07	2.250195543387966e-06	TDRKH-AS1	6.200563907562543	Not significant
ENSG00000203307	24.266611910238	-1.294069655739382	0.2106019539439964	-6.144623216950319	8.015354902605121e-10	4.858613901183795e-09	FAM78B-AS1	9.096077243262345	Not significant
ENSG00000203321	68.95903702427657	-1.4529986731063769	0.26408516556883793	-5.502007922242153	3.75490077932495e-08	1.689175045802564e-07	CARNMT1-AS1	7.4254015344417	Not significant
ENSG00000203325	49.71244800764568	-0.88533291645824	0.23645721167628292	-3.7441569668439105	0.0001810004770500986	0.0004064196631306835	AL445248.1	3.7423202804901945	Not significant
ENSG00000203326	982.8640888182188	-0.5729914813532079	0.13501024345589638	-4.244059314954026	2.1951228863188943e-05	5.84056947312656e-05	ZNF525	4.6585411622754656	Not significant
ENSG00000203327	40.595289089592754	-0.9311561246148718	0.2156976270655193	-4.3169511750448155	1.581991340207771e-05	4.316004224983718e-05	AC012358.1	4.800795898152042	Not significant
ENSG00000203334	2.6565047323888678	-1.069592143607519	0.3421087613256055	-3.126468142654563	0.0017691967156293618	0.0033297289766345004	AP003027.1	2.7522238755342725	Not significant
ENSG00000203335	70.15528932089077	-2.4156988241773645	0.38671074754385854	-6.246784811439433	4.1898766534643385e-10	2.6599278659488405e-09	AC006019.1	9.377798762119218	Downregulated
ENSG00000203356	6.719629410611376	-0.9230304677806583	0.19152782118296668	-4.819302292897106	1.4406113347150928e-06	4.7973737230239826e-06	LINC01562	5.841453172521391	Not significant
ENSG00000203362	28.739456049290393	0.010333655679635395	0.14343995802379852	0.07204168086776008	0.9425687374709345	0.9545557865608585	POLH-AS1	0.025686968744662364	Not significant
ENSG00000203363	1.8157267544276516	-1.0380626107452882	0.37273503422051174	-2.7849880355790906	0.005352969819731085	0.009231437561205879	GPR160P1	2.271405205180215	Not significant
ENSG00000203364	3.889245884932811	-1.1375886867668736	0.32932002479935674	-3.454356252584297	0.0005516081882252505	0.0011330975439591041	AL390760.1	3.2583692956603487	Not significant
ENSG00000203387	0.3166571036425832	0.24328000257628063	0.6669227962747221	0.3647798574815361	0.7152757419750597	0.7617740809293311	SNF8P1	0.14552650346810528	Not significant
ENSG00000203392	89.40321723145317	0.09597486223775313	0.16547991266142975	0.5799789273161918	0.561928828456655	0.6222759312435397	AC105020.1	0.2503186868613455	Not significant
ENSG00000203395	6.76976595396427	-1.1683002719909281	0.3016264610679105	-3.873334812385336	0.00010735618110986256	0.00025095352368524853	AC015969.1	3.9691729456886073	Not significant
ENSG00000203396	0.9474087693730492	-0.9965272842385894	0.4365539278616647	-2.282712903580538	0.02244728520756332	0.034632272906090944	AL512646.1	1.6488361754030927	Not significant
ENSG00000203397	51.335302092299784	-0.8389233402150648	0.3123496296923023	-2.6858470779731474	0.007234619199212027	0.012194449458997515	SHISA5P2	2.1405843234299886	Not significant
ENSG00000203402	0.22733456395549567	0.2705417964899387	0.8442136595496814	0.320466025904213	0.7486150808192166		AL591503.1	0.12574142828945956	Not significant
ENSG00000203408	0.016003564371673974	0.5667731451829817	2.905327593156989	0.19508063273756826	0.8453298241276219		OR6C71P	0.0729738083867493	Not significant
ENSG00000203411	3.353324160491246	2.636594618403224	0.48988327347975724	5.382087450495842	7.36269775945082e-08	3.1337164981000507e-07	Metazoa_SRP	7.1329630270524085	Upregulated
ENSG00000203413	0.3750018673969732	-0.38146904696428036	0.7291482684315023	-0.5231707506963879	0.6008554339215877	0.6580486656119333	ACTBP6	0.2212300068699362	Not significant
ENSG00000203414	25.89604394179999	-0.47926781974687344	0.2019839301403947	-2.3728017343446317	0.01765373731603623	0.027751785231551588	BTBD7P1	1.7531633399127624	Not significant
ENSG00000203416	9.414503407972134	-1.2497238568695141	0.27245113840052554	-4.586965076403232	4.497358767516957e-06	1.3644908564483944e-05	FAM32BP	5.34704246610384	Not significant
ENSG00000203434	0.8302591732891441	-2.079903900330138	0.48056479519388995	-4.328040508025508	1.5044180457569323e-05	4.124160341760759e-05	AL353740.1	4.822631465780313	Downregulated
ENSG00000203435	31.61436336538524	-1.3260882825657887	0.2643023024646429	-5.017316422141977	5.239822946664677e-07	1.899416582398887e-06	E2F3P2	6.2806833875555155	Not significant
ENSG00000203436	0.7675582777983331	-0.6495039947687619	0.3984024160813125	-1.630271224650908	0.10304418641199312	0.1394178721200549	Metazoa_SRP	0.9869765053928998	Not significant
ENSG00000203437	34.882006988722864	-1.7970838721846285	0.3053895706452565	-5.884562031334523	3.9910943256894375e-09	2.133019149685418e-08	AC022080.1	8.398908007960818	Not significant
ENSG00000203441	4.466279627375126	-0.3638348020753088	0.210617855754899	-1.7274641828027726	0.08408433238485974	0.11590941642018358	LINC00449	1.0752849196919338	Not significant
ENSG00000203446	96.88273248057305	0.6059782765987827	0.23618588695677742	2.565683684180834	0.010297268428183124	0.01687455977284444	SUGCT-AS1	1.9872779659647055	Not significant
ENSG00000203462	0.26255120840282026	0.02523291643557037	1.1977424085024626	0.02106706438416845	0.9831921578750761	0.9870305656488055	AC093392.1	0.007361594121971974	Not significant
ENSG00000203469	0.0						AL354956.1		Not significant
ENSG00000203472	0.0						AC009163.1		Not significant
ENSG00000203485	7299.54583834891	1.702334601924775	0.1538315940420238	11.066222205691572	1.8295158691681488e-28	2.2867558858878443e-26	INF2	27.73766381910316	Not significant
ENSG00000203489	9.002305166355518	-1.7711619448202007	0.26540207506735325	-6.6735045096038474	2.4976590463887363e-11	1.9819097145339872e-10	HMGB1P39	10.602466847138125	Not significant
ENSG00000203492	0.9280718500062799	0.15631308543136027	0.5664475094129042	0.27595334578021413	0.7825838999931007	0.8206825044702499	AL645937.1	0.10646909103293482	Not significant
ENSG00000203496	1.1720717188068301	-1.088571572403783	0.4973149033285535	-2.1888979500069654	0.028604258116331643	0.04324757102188106	AL133216.1	1.5435693116690385	Not significant
ENSG00000203497	147.01201438015806	-1.1643442156724138	0.16951564893255688	-6.868653265962821	6.481081796363927e-12	5.672468896473671e-11	PDCD4-AS1	11.18835249737337	Not significant
ENSG00000203498	0.27717112115142534	-0.5518946892734069	0.8677742811475982	-0.6359887602840076	0.5247837479433317	0.5867082539674865	AL139390.1	0.2800196231137644	Not significant
ENSG00000203499	633.1078258851512	1.9877263323531953	0.18928972278130435	10.500973339422725	8.549398373945557e-26	7.203086971304438e-24	IQANK1	25.0680644457477	Not significant
ENSG00000203506	227.93508727752445	-1.3284817292358042	0.35337438021192263	-3.759417217623696	0.00017030961817421144	0.0003837757402326411	RBMS3-AS2	3.768760824720704	Not significant
ENSG00000203520	0.758423553885983	-0.11823698980628514	0.449529111909155	-0.26302409938286614	0.7925320042891463	0.8294236500713017	AP000753.1	0.10098319093288988	Not significant
ENSG00000203523	0.922081891078724	3.210857883745314	0.4523486065817231	7.098193377910246	1.2639824627102675e-12	1.2461130620792997e-11	TAS2R2P	11.898258951687332	Upregulated
ENSG00000203527	1.7369387269133454	-2.2128376365142732	0.4539391472273444	-4.874745106321547	1.0894903690856945e-06	3.706354199855227e-06	SCUBE1-AS1	5.962776604492003	Downregulated
ENSG00000203531	9.840296791650482	-0.13171162009924645	0.37831407464173195	-0.34815416324116133	0.7277244092798469	0.7726213262577597	AC104772.1	0.13803305775993227	Not significant
ENSG00000203546	18.1666400532906	-0.3788876201479322	0.12926312599033155	-2.9311345926778203	0.0033772642370957537	0.006040293059731627	AL139353.1	2.471434958842468	Not significant
ENSG00000203560	0.053876260600662765	0.24618162654772316	2.4781349849371654	0.09934149190584356	0.9208671355527227		OR52J1P	0.03580302611019944	Not significant
ENSG00000203565	0.5247649526559102	-0.331383234711289	0.5566029823198202	-0.5953673358524667	0.5515979546691248	0.6125943453734936	AL450313.1	0.2583773528615969	Not significant
ENSG00000203573	0.5431040794983203	-0.21094867156963087	0.5133538183028505	-0.41092257240245705	0.6811293103403196	0.7314884021082431	Metazoa_SRP	0.16677043076543746	Not significant
ENSG00000203581	0.4018250276968836	-0.80215134883756	0.7520841987314049	-1.0665712033182018	0.28616550983020217	0.34651763547780984	OR1F2P	0.5433827108734266	Not significant
ENSG00000203585	68.80712534823573	0.37956152251256364	0.2833118758769849	1.3397303637118645	0.18033302224976763	0.23038353191832342	LINC02408	0.7439247387923491	Not significant
ENSG00000203588	24.425174651765296	-0.783644059855093	0.150908185989461	-5.192853222089758	2.070954531680435e-07	8.120655002630962e-07	IGBP1-AS1	6.683829436044769	Not significant
ENSG00000203593	2.8760599210899143	-1.1542553443785166	0.24367745566051158	-4.736816301901194	2.171017867099299e-06	6.999771052989394e-06	AC005342.1	5.663336602362851	Not significant
ENSG00000203601	7.998786486181013	-0.8715614136457716	0.3275517861996756	-2.66083547813251	0.007794703356037312	0.0130591500931241	LINC00970	2.1082004081579515	Not significant
ENSG00000203605	0.1138043085790411	0.4801373769220755	1.4710646624278896	0.32638767634431665	0.7441310603251091		AC096543.1	0.12835056746046797	Not significant
ENSG00000203616	11.527272555843462	-1.9280017128381728	0.32331423336955933	-5.963244156450113	2.4727850250618828e-09	1.3688344237846764e-08	RHOT1P2	8.606813637980615	Not significant
ENSG00000203618	0.0						GP1BB		Not significant
ENSG00000203620	1.557219420507689	-1.5750351810587515	0.36681750050680934	-4.293784181187162	1.756532292216659e-05	4.752494099699741e-05	AL354919.1	4.755343861697409	Not significant
ENSG00000203635	3.5316533709851363	0.18865234753918714	0.389825836675251	0.48394008244339687	0.6284283929548282	0.683785490181064	AC144450.1	0.20174420137706425	Not significant
ENSG00000203643	0.35685839653995555	-0.9512664778818049	0.6780375942920889	-1.4029701094597609	0.160625752446325	0.2077112270764787	AC012456.1	0.7941848248809168	Not significant
ENSG00000203644	323.97828898031105	0.08182372035840763	0.11062904956571956	0.7396223747705613	0.4595291612379255	0.5233288065102497	AC083799.1	0.3376869235316936	Not significant
ENSG00000203645	13.895957129807195	0.5016653925703592	0.28803658454009357	1.741672480151664	0.08156577062220038	0.11273978799438067	LINC00501	1.0884920563033624	Not significant
ENSG00000203647	116.40352574408455	-1.97823433157575	0.36321331730934064	-5.446480724413891	5.137616782507377e-08	2.252129758253736e-07	AC106827.1	7.2892382931115725	Not significant
ENSG00000203648	12.77888159759876	-0.596074660813165	0.3055778709340287	-1.9506473390602674	0.05109901176354612	0.07360857818724978	AC007618.1	1.2915874988826817	Not significant
ENSG00000203650	52.95048205231006	0.8046248385483149	0.2128451437358181	3.780329794824963	0.00015662075913503297	0.0003556726976686834	LINC01285	3.805150675354146	Not significant
ENSG00000203661	0.13108491254054308	-0.36747161825418245	1.6066165917323298	-0.22872390347840066	0.8190835149319535		OR2T5	0.08667181469261369	Not significant
ENSG00000203663	7.026229022387721	-1.6728275591599566	0.35175989118722056	-4.755594941521094	1.978628436072595e-06	6.427320425407999e-06	OR2L2	5.703635753703635	Not significant
ENSG00000203664	0.3870030963603524	-1.3436807811960991	0.7560839622340724	-1.7771581574429898	0.07554222167417907	0.10509962996301657	OR2W5	1.1218102468496602	Not significant
ENSG00000203666	432.978087177308	-0.6237084690764393	0.11725408918433804	-5.319289701665687	1.0417314690500575e-07	4.305404829226472e-07	EFCAB2	6.9822442162951	Not significant
ENSG00000203667	277.20188979762	-1.0645955360570734	0.19437453502203958	-5.477031937009454	4.325191780448773e-08	1.9229479386250954e-07	COX20	7.363994631009785	Not significant
ENSG00000203668	1522.7567326619942	0.20561815016040152	0.12303738736130049	1.6711843007248017	0.09468528020654787	0.12908111482100953	CHML	1.023717531260216	Not significant
ENSG00000203684	21.695634687511237	-0.0410435208513882	0.1532835211452612	-0.26776212175144876	0.7888824288122613	0.8262346897606908	IBA57-DT	0.1029877170982881	Not significant
ENSG00000203685	214.97459841185926	-0.7925191914124423	0.26466108124319226	-2.9944681994411213	0.0027492371276603917	0.004992288626534586	STUM	2.5607877997007207	Not significant
ENSG00000203688	54.30339453792147	0.4215082508321665	0.1955797454324444	2.155173327893304	0.03114827326610952	0.04675460743324697	LINC02487	1.5065660238615044	Not significant
ENSG00000203690	5.469410365180136	-1.823554901547187	0.5772691865978885	-3.1589333778479163	0.0015834768394208684	0.0030040122388429245	TCP10L3	2.800388284414124	Not significant
ENSG00000203697	5347.0151607422595	2.4640312877643744	0.2673201133737476	9.21753046064044	3.040212310871571e-20	1.0615372150802772e-18	CAPN8	19.5170960867135	Upregulated
ENSG00000203705	657.5388709916672	-0.040915235733247096	0.06483286507367049	-0.6310878855462356	0.5279830617521233	0.5896908975127962	TATDN3	0.27738000986312294	Not significant
ENSG00000203706	109.50218838511881	1.5854243543566195	0.18526230973289615	8.55772745488503	1.1511410782493752e-17	2.6508459568716487e-16	SERTAD4-AS1	16.938871448089913	Not significant
ENSG00000203709	6932.364757751315	-1.9926773892366214	0.25629002798971323	-7.775087485325812	7.539528143921803e-15	1.0827271190276534e-13	MIR29B2CHG	14.122655833295134	Not significant
ENSG00000203710	969.9457692080618	-1.2279704752140788	0.25639486002359985	-4.789372435551361	1.6730371330722316e-06	5.502710634470869e-06	CR1	5.7764944197612165	Not significant
ENSG00000203711	31.875974957831993	0.14078409009188525	0.1659380146584505	0.8484137307636259	0.39620759844612985	0.4604778971889156	C6orf99	0.40207719984345414	Not significant
ENSG00000203721	72.55106281267886	-0.5401486915477833	0.22505880677983564	-2.400033570231203	0.016393568330642164	0.025902750843935896	LINC00862	1.7853265047799778	Not significant
ENSG00000203722	19.189495289956525	0.007852382309794136	0.17119320722405024	0.04586853904499423	0.9634150299782226	0.9712841391016255	RAET1G	0.016186582657573407	Not significant
ENSG00000203724	52.72129362542363	1.5884989362137583	0.16784188302223818	9.464258310324666	2.9565173307528112e-21	1.2133763396003973e-19	C1orf53	20.529219570874837	Not significant
ENSG00000203727	795.0892994336755	0.2630788476779226	0.16986150582137868	1.5487843841121278	0.12143356067765537	0.1616059127679237	SAMD5	0.9156612704036966	Not significant
ENSG00000203729	2.7212956483243573	-1.5084362403032405	0.28904419597336506	-5.218704479512332	1.801789832881917e-07	7.142887838751603e-07	LINC00272	6.744295868042161	Not significant
ENSG00000203730	23.901521478315995	-1.4189012849653415	0.23916308052421648	-5.932777257490086	2.9785281309687726e-09	1.6272644780589825e-08	TEDDM1	8.525998293813645	Not significant
ENSG00000203733	1.9557915590414876	-1.6184310106582294	0.35355416728003075	-4.5776041139867525	4.703317180357756e-06	1.4207793430532496e-05	GJE1	5.32759573249477	Not significant
ENSG00000203734	104.84785332356674	-1.7334570365347566	0.20023193395294459	-8.657245636663164	4.833004672518056e-18	1.1789283927448688e-16	ECT2L	17.315782784987785	Not significant
ENSG00000203737	204.83756224075705	-1.3273923832413266	0.3332893408779017	-3.9827027763471374	6.81359466212644e-05	0.00016515331909200583	GPR52	4.166623705995297	Not significant
ENSG00000203739	500.29916256194883	-1.2330458128719606	0.18775877095616886	-6.567180891697505	5.127674232739086e-11	3.8294287130357604e-10	PRDX6-AS1	10.290079573859337	Not significant
ENSG00000203740	19.237407340044527	3.5748661371908708	0.3596286027170892	9.9404388588166	2.776014255734285e-23	1.586312220302235e-21	METTL11B	22.556578307968323	Upregulated
ENSG00000203747	4041.4443664615587	0.6564880032525185	0.22091204461167088	2.9717166594810287	0.0029613984395625618	0.005350196273349049	FCGR3A	2.5285031567910177	Not significant
ENSG00000203756	6.326007607863522	0.31608805825243025	0.30476813017385046	1.0371427552878396	0.29966933187845674	0.36093957828555456	TMEM244	0.5233577004226085	Not significant
ENSG00000203757	0.8108480884836095	-0.26831253913828795	0.5934421561971946	-0.4521292199018138	0.6511758946475759	0.7045308498354287	OR6K3	0.18630168461656427	Not significant
ENSG00000203758	0.02739586995883954	0.6057645739147164	2.905327593156989	0.2085012978713633	0.8348375693519762		OR10T1P	0.0783980150508618	Not significant
ENSG00000203760	205.40023158651402	1.1786604272398677	0.14661657418643298	8.039066754766214	9.052525732814888e-16	1.5089172872401644e-14	CENPW	15.043230231978653	Not significant
ENSG00000203761	218.69675517976597	-0.50331298543297	0.10624037369929049	-4.737492611401943	2.1637874337323464e-06	6.978737469181696e-06	MSTO2P	5.664785405714924	Not significant
ENSG00000203772	59.633051847144415	-1.3129046119606023	0.19078866914932197	-6.881460087826542	5.924217401211728e-12	5.216523301812475e-11	SPRN	11.22736901253871	Not significant
ENSG00000203778	422.1200350794369	-0.04925292263578334	0.11277236504212253	-0.43674638389809844	0.6622952865024119	0.7144164930128267	FAM229B	0.17894833577793035	Not significant
ENSG00000203780	368.70602611590965	0.29897569373729577	0.11421386723277112	2.6176829572539977	0.008852901564740112	0.014686517793567045	FANK1	2.05291436466639	Not significant
ENSG00000203781	0.006696561675084567	0.766061984000286	2.905327593156989	0.26367490736831756	0.7920304324749506		S100A7P1	0.10125813103421323	Not significant
ENSG00000203782	1.4682089684505824	-0.19674160810723826	0.4451775630368031	-0.44193963138023984	0.6585328911290675	0.7109171710505165	LORICRIN	0.18142252885842222	Not significant
ENSG00000203783	0.336805494758574	0.3277692732036031	0.7057164079263282	0.4644489904474772	0.6423260975405861	0.6965280932961524	PRR9	0.1922444323567297	Not significant
ENSG00000203784	0.09193017272384957	0.32416853243725946	1.8933803883593274	0.17121151905358092	0.8640574503362457		LELP1	0.06345738074502576	Not significant
ENSG00000203785	1.0264041722848025	2.293232975575888	0.7313686624010517	3.1355362807688576	0.0017154020867661166	0.0032362564703025108	SPRR2E	2.7656340659440044	Upregulated
ENSG00000203786	0.29066255846479133	1.3869863732715673	1.3568570635507082	1.0222052200856109	0.30668378065830215	0.36827414857501384	KPRP	0.5133091915977579	Not significant
ENSG00000203791	532.6885154974276	-0.4677278607597398	0.105105541004692	-4.450078048110329	8.583908837895877e-06	2.464965507385836e-05	EEF1AKMT2	5.066314903275215	Not significant
ENSG00000203795	0.5316752666923401	-0.47643808237418467	0.5218983210048286	-0.9128944531894302	0.36129805507650553	0.42505856110273155	FAM24A	0.4421343763002724	Not significant
ENSG00000203797	224.58666608814363	-0.5149362025367483	0.11103715777012592	-4.6375124586923615	3.5262736129748507e-06	1.0912572447022335e-05	DDO	5.452683992662074	Not significant
ENSG00000203799	334.8924926065515	-0.6220798106331673	0.1897770299494269	-3.2779510291574456	0.001045635342263909	0.0020486154015180043	CCDC162P	2.980619746113439	Not significant
ENSG00000203801	56.274132027742105	-1.4900271751155232	0.21688466850190494	-6.870136028552134	6.414071281399704e-12	5.6207938818826086e-11	LINC00222	11.192866217942575	Not significant
ENSG00000203804	149.96627429015763	-1.5025695695709649	0.2575276532503395	-5.834595044868193	5.392136452641707e-09	2.8178708322401505e-08	ADAMTSL4-AS1	8.268239126139	Not significant
ENSG00000203805	459.52675263054596	1.9051110178818753	0.27146667126110585	7.017844986390521	2.2531631532718215e-12	2.121341937515949e-11	PLPP4	11.647207359541058	Not significant
ENSG00000203808	18.48946853707007	-0.8730172811116133	0.18896160216885727	-4.620077682933062	3.835963924908421e-06	1.1801421417035055e-05	BVES-AS1	5.416125485778454	Not significant
ENSG00000203809	0.3755847262288325	0.16464007295449512	0.6593743666308476	0.24969134574603397	0.802826051358069	0.8381714486709787	LIN28B-AS1	0.09537854328783199	Not significant
ENSG00000203811	3.883841251571083	1.307863570425178	0.4072235236969926	3.2116601677420156	0.0013197038292114968	0.0025396171443650617	H3C14	2.8795235231663145	Not significant
ENSG00000203812	13.355691338226041	0.8007336752459105	0.35281014088191115	2.269588037476291	0.023232590114592753	0.03572663798472788	H2AC18	1.6339023696328732	Not significant
ENSG00000203814	1128.7829588907905	-0.07525469177042288	0.26193595886326837	-0.287301873698472	0.7738811881066983	0.8130758856657283	H2BC18	0.11132571026077315	Not significant
ENSG00000203825	0.46214551459621245	-0.5875594954613396	0.6180256840357309	-0.9507040089734686	0.34175465253173987	0.4049125460103444	AC239859.1	0.46628556438235585	Not significant
ENSG00000203837	4.217572979060277	-0.9949537844306754	0.4682387968782756	-2.1248854026278514	0.03359617629181326	0.050125981294215666	PNLIPRP3	1.4737101484989295	Not significant
ENSG00000203852	2.2184719753590048	0.49905639889368986	0.48469912725560194	1.0296209975028834	0.30318795450860814	0.36464387444883195	H3C15	0.5182880569791664	Not significant
ENSG00000203855	51.32600456219537	-1.6480239993065344	0.2688509334823734	-6.129880145700084	8.794529963615609e-10	5.284209971566628e-09	HSD3BP4	9.055787367083502	Not significant
ENSG00000203857	75.4230291214544	-1.9606078267687546	0.47328422045321245	-4.142559041776832	3.4345191125557286e-05	8.79507664030609e-05	HSD3B1	4.46413406250071	Not significant
ENSG00000203858	11.672312461570783	-2.3900594400969966	0.47090627223078324	-5.0754461790767325	3.865877738738958e-07	1.4372448472667156e-06	HSD3BP2	6.412751884976538	Downregulated
ENSG00000203859	32.027799599196506	-2.6045952475366376	0.3679405270302436	-7.078848499128632	1.4535718662427846e-12	1.4183377182975255e-11	HSD3B2	11.837563491350652	Downregulated
ENSG00000203864	0.3128837555439944	-0.798814254415324	0.7414118759509613	-1.0774230631128432	0.2812913052531726	0.34137737384985095	LINC02868	0.5508436917200733	Not significant
ENSG00000203865	3484.0955509138635	-1.8516316988942108	0.20540328440415387	-9.014615828882848	1.9756167665762793e-19	5.969409485887641e-18	ATP1A1-AS1	18.704297296743807	Not significant
ENSG00000203867	348.42171712017756	-2.2883879611825555	0.28065631955386067	-8.153701882858874	3.5295029177837346e-16	6.300022344787366e-15	RBM20	15.452286454743831	Downregulated
ENSG00000203870	6.045589666152059	-3.0772951161039517	0.30729934939956527	-10.013998149090469	1.3229545155876934e-23	8.034060312865388e-22	SMIM9	22.878455087005882	Downregulated
ENSG00000203872	246.89361957809643	-1.483708764778412	0.21201498447396194	-6.998131610648632	2.5939836901273675e-12	2.417786723597666e-11	C6orf163	11.586032758903425	Not significant
ENSG00000203875	3891.3970854966506	0.2534184101444851	0.11493021741603722	2.204976339922275	0.0274557548543864	0.04164246524547694	SNHG5	1.5613666115216038	Not significant
ENSG00000203876	75.20894773044589	-0.8992225332002814	0.15355039530278006	-5.8562046123498375	4.735647192712633e-09	2.4987631335362932e-08	ADD3-AS1	8.324620660162985	Not significant
ENSG00000203877	8.46532076570012	-0.7970916217676287	0.29282980005209613	-2.7220304136594753	0.0064882170940835735	0.011022512365600928	RIPPLY2	2.187874627171562	Not significant
ENSG00000203878	0.4239783109462065	-0.4707819616019897	0.8312589726204557	-0.566348126285963	0.5711571505940467	0.6307692667456107	CHIAP2	0.24324438169160498	Not significant
ENSG00000203879	5117.443574711443	1.0910223467746831	0.11939455457755913	9.137957343489658	6.364302885114082e-20	2.101795063838478e-18	GDI1	19.19624915991742	Not significant
ENSG00000203880	3289.440506672005	-0.24898012215090276	0.05887778065238818	-4.2287620116130125	2.34980749353675e-05	6.220293580553129e-05	PCMTD2	4.628967715566242	Not significant
ENSG00000203883	223.19975904253516	1.1599903667332387	0.24012273985738636	4.830822634383482	1.359700897966828e-06	4.548065779406701e-06	SOX18	5.86655661563623	Not significant
ENSG00000203896	84.42215662445024	0.19613942513774008	0.1333699344778198	1.4706419846847807	0.141387963369684	0.18529468127008836	LIME1	0.8495875612932337	Not significant
ENSG00000203897	0.6933370486336992	0.5443394480181677	0.5199961358752881	1.0468144096915326	0.29518518312336317	0.35613808858723145	SPATA42	0.5299054457963535	Not significant
ENSG00000203900	0.3156226166028487	0.14842463640344902	0.8719723496777021	0.17021713642446307	0.8648393754612191	0.889930171848089	AL121827.1	0.06306454551608197	Not significant
ENSG00000203907	15.079341524399132	1.384938408462941	0.3010939812969564	4.599688118963209	4.231239423418885e-06	1.2899336388579016e-05	OOEP	5.373532399549878	Not significant
ENSG00000203908	0.8149456633038017	-0.7756285422537043	0.5544138959327165	-1.399006316298815	0.16181108897776816	0.20909616261445207	KHDC3L	0.7909917193316961	Not significant
ENSG00000203909	0.7050565008732605	-0.43294745874797397	0.5997486723166345	-0.7218814792463624	0.4703673490153522	0.5340088473966604	DPPA5	0.3275628328388348	Not significant
ENSG00000203910	9.170878246013945	-1.1397316624768947	0.21658376646762473	-5.2623134275728995	1.422539903541413e-07	5.742734269635865e-07	C1orf146	6.846935542405803	Not significant
ENSG00000203914	7.1329388720220175	0.08506845019410607	0.30400182932142267	0.2798287443993068	0.7796088974899638	0.8180318042818627	HSP90B3P	0.10812321302703833	Not significant
ENSG00000203923	0.11079668317435686	1.1532088528608122	1.5796649988333473	0.73003380698598	0.46536952017365757		SPANXN1	0.33220206465451596	Not significant
ENSG00000203926	0.009345419682712333	0.6469218502257666	2.905327593156989	0.22266743748604542	0.8237943462325624		SPANXA2	0.08418119296763948	Not significant
ENSG00000203930	522.1939253690401	-1.4308180847994851	0.2576541503174934	-5.553250677454117	2.8040550467793835e-08	1.2910734474456004e-07	LINC00632	7.552213464928676	Not significant
ENSG00000203933	0.07338516172432756	0.16306435568211233	2.162383687381864	0.07540953838749347	0.9398888702846664		CXorf66	0.026923493076122424	Not significant
ENSG00000203942	39.44054756615552	-3.2739446201605613	0.3725211265941058	-8.788614621924005	1.5141550185422417e-18	3.972203059270327e-17	C10orf62	17.81982965967671	Downregulated
ENSG00000203943	114.37347090353285	0.44642946283266793	0.14039519067041115	3.1798059513355876	0.0014737370409862974	0.002810077827504556	SAMD13	2.8315800007622567	Not significant
ENSG00000203950	912.0392495913724	2.0089297991184996	0.19590097983090002	10.254822619328346	1.1258251519958046e-24	8.102658805296919e-23	RTL8A	23.94852905301907	Upregulated
ENSG00000203952	27.595053297896172	0.19454378004436942	0.2561866341866141	0.759383020359516	0.44762346770938716	0.5115874406293632	CCDC160	0.34908715264074286	Not significant
ENSG00000203963	2.2892890247264557	-0.15886257818444785	0.3886343735130984	-0.4087713002542571	0.6827075034565318	0.732838565221715	C1orf141	0.16576532390698812	Not significant
ENSG00000203965	530.2790516053323	-0.4671279664350563	0.09842374529504566	-4.746090133379328	2.0738632705050202e-06	6.710629007168297e-06	EFCAB7	5.683219879973317	Not significant
ENSG00000203970	0.02860459024212541	0.4064757350974118	2.905327593156989	0.13990702324061394	0.8887334521275019		DEFB110	0.051228472581861195	Not significant
ENSG00000203971	7.002066489223346	-1.526544350929696	0.3223518507729931	-4.73564630471044	2.1835811473860603e-06	7.034305651099084e-06	AL354984.1	5.6608306639637815	Not significant
ENSG00000203972	0.45392942675992737	-0.1901430985291432	0.608561839252445	-0.3124466344500244	0.7547011138092974	0.7963646025987439	GLYATL3	0.12222500906402155	Not significant
ENSG00000203985	29.07184866410632	2.0363849089936545	0.26788774034978063	7.601635320581486	2.924117844830547e-14	3.79720005878416e-13	LDLRAD1	13.534005128865912	Upregulated
ENSG00000203987	2.6811747842431	-2.041934674934269	0.3762281991393159	-5.427383379569983	5.718620755654068e-08	2.4842916317479334e-07	AL772363.1	7.242708703800937	Downregulated
ENSG00000203989	0.5070314454895738	-1.3217625455951052	0.6030887718925507	-2.191655038523246	0.02840442455915741	0.04296912244797989	RHOXF2B	1.5466140046023196	Not significant
ENSG00000203993	661.0392694888648	0.15498355196284228	0.08623994238267235	1.797120309695176	0.0723165221106735	0.10101316498749992	ARRDC1-AS1	1.1407624683798003	Not significant
ENSG00000203995	19.212631200205607	-1.273773074892827	0.20194147684505262	-6.307634740485624	2.833318917499236e-10	1.852557563167425e-09	ZYG11A	9.547704538675886	Not significant
ENSG00000203999	38.62584742514374	0.7047376639368972	0.1373318099977552	5.131641853030384	2.872256362942406e-07	1.0946784818906328e-06	LINC01270	6.541776799791013	Not significant
ENSG00000204001	2.447505661891841	-0.9682999981498149	0.622373068993871	-1.5558192447420158	0.11975108054881688	0.15962499929415447	LCN8	0.9217205591303396	Not significant
ENSG00000204003	0.0						AL355987.1		Not significant
ENSG00000204006	0.9417119165844207	-0.8919563558511543	0.5395197021128669	-1.6532414893433456	0.09828172570436579	0.13358197829252436	C1orf185	1.007527226456267	Not significant
ENSG00000204007	0.03478819396994881	0.7638961364209704	2.905327593156989	0.2629294328874305	0.7926049700570221		GLT6D1	0.1009432087346426	Not significant
ENSG00000204010	20.808847483199607	-1.8788141622920733	0.2517531205790898	-7.462923033368448	8.462378447037996e-14	1.0195328176846265e-12	IFIT1B	13.072507556434987	Not significant
ENSG00000204011	15.152583379100257	-0.8104596827409974	0.3142051173483689	-2.5793968270810046	0.009897301857639686	0.016275299337709385	COL5A1-AS1	2.0044831839930435	Not significant
ENSG00000204019	27.83808479802729	5.016203646132077	0.6259467774478339	8.013786198540059	1.1123000099500804e-15	1.8281117207475157e-14	CT83	14.953778058893382	Upregulated
ENSG00000204020	55.23658279298599	-0.9455553605028247	0.2453117093346103	-3.8545056127470354	0.00011596372336337681	0.0002693920421418182	LIPN	3.9356778487653976	Not significant
ENSG00000204021	6.632501855508501	1.8269264121819053	0.33741149972212753	5.41453511124089	6.144814527035646e-08	2.6507801033534635e-07	LIPK	7.211491221174694	Not significant
ENSG00000204022	23.683699620490263	-1.7293919946204543	0.19452091355446754	-8.890519600280458	6.082380449847061e-19	1.7033425273389058e-17	LIPJ	18.215926418440215	Not significant
ENSG00000204025	3.221676831129799	-0.4408852956447696	0.26166439761728977	-1.6849265687631232	0.09200273980600147	0.1257609366178993	TRPC5OS	1.0361992393401989	Not significant
ENSG00000204031	0.2506795675095014	-0.30687273234401957	0.9924022517658027	-0.3092221241920747	0.7571525653899738	0.7984394467723314	LCN1P2	0.12081660183274169	Not significant
ENSG00000204033	0.3930855814894548	-0.30725086750554365	0.7635207392158067	-0.4024132570663548	0.687379915084644	0.7369187928595107	LRIT2	0.16280316189234154	Not significant
ENSG00000204044	2.9075177013732474	0.48721540490682336	0.2759428482750162	1.7656388196052977	0.07745646294140239	0.10755675680896973	SLC12A5-AS1	1.1109423390063295	Not significant
ENSG00000204049	77.95147192355022	-1.1806132477518625	0.319700418247788	-3.692873641587834	0.00022173421187913383	0.0004897535681517737	AL391421.1	3.6541672934257705	Not significant
ENSG00000204052	49.59082319247621	1.1051518453808111	0.18224160374250162	6.0642126862663925	1.3260158839882581e-09	7.707812486465557e-09	LRRC73	8.87745127360309	Not significant
ENSG00000204053	0.1959904760242163	0.3164966866235071	1.3373822951621162	0.2366538631238136	0.8129253301391649		MYCLP1	0.0899493439481474	Not significant
ENSG00000204054	2044.7063255642806	-0.027637018004860976	0.11144483377066816	-0.2479883281241425	0.8041434375962264	0.8392628799941	LINC00963	0.09466647786795938	Not significant
ENSG00000204055	2.0307354366352937	0.1357365091016724	0.3720150166292954	0.36486836023861574	0.7152096733459453	0.7617400861098641	AL158151.1	0.1455666202575033	Not significant
ENSG00000204060	68.26953510418541	1.0948798654678937	0.20754124692170284	5.275480810235996	1.324084670945376e-07	5.372759590290842e-07	FOXO6	6.878084242276531	Not significant
ENSG00000204065	36.783103913471564	0.0679850084362147	0.21027413165852601	0.32331608220177427	0.7464558756726989	0.7892328998996164	TCEAL5	0.1269958590953274	Not significant
ENSG00000204070	1622.8176530868561	0.3236725802155354	0.06723420360210493	4.81410595908958	1.4786034332137634e-06	4.912625081065271e-06	SYS1	5.8301482897359165	Not significant
ENSG00000204071	11.399434735313585	0.1366187676021445	0.26515846875398646	0.5152344114979	0.6063892252924115	0.6631811277497993	TCEAL6	0.21724852412670012	Not significant
ENSG00000204072	1.8466834018132139	0.4641054639184111	0.35725782158053265	1.299077125492109	0.19391746235272167	0.2457983864670631	ARMCX7P	0.7123830807513338	Not significant
ENSG00000204084	1772.813859565042	-0.7667878657151267	0.08222656579374801	-9.325305736816123	1.106640755223979e-20	4.0896008508172374e-19	INPP5B	19.955993339685794	Not significant
ENSG00000204086	72.29240040954222	-0.700875544624974	0.2537101282311455	-2.7625051846035618	0.005735965078240891	0.009842082013029446	RPA4	2.2413935014081514	Not significant
ENSG00000204091	5.617256712062204	-2.194222285009123	0.30710252576638125	-7.144917742155952	9.004979786402651e-13	9.091899018696762e-12	TDRG1	12.045517257709927	Downregulated
ENSG00000204092	2.0335077677188913	-0.30809980167625983	0.4001193933492761	-0.7700196661232823	0.4412882270355929	0.5053060821764337	LINC00951	0.3552776587791389	Not significant
ENSG00000204099	86.78149546504581	-2.2336110633830732	0.3835569526107618	-5.823414353929777	5.765736793660534e-09	2.997296403140253e-08	NEU4	8.239145187072664	Downregulated
ENSG00000204103	2665.0707285508092	0.20563377422861231	0.15670142499058057	1.31226486447697	0.18943078277126174	0.2407293662192153	MAFB	0.7225494461278122	Not significant
ENSG00000204104	1024.5984722998483	0.362583199848828	0.05909614599300681	6.135479628260945	8.490264577806333e-10	5.1150865495479476e-09	TRAF3IP1	9.071078775846631	Not significant
ENSG00000204110	12.201928432960592	-1.788273172494837	0.36775231156154164	-4.862710896096102	1.1578890456877716e-06	3.921208448020897e-06	LINC02520	5.936333054731393	Not significant
ENSG00000204113	250.18024735355039	-0.9489122434660195	0.37772671130130553	-2.5121661113055094	0.011999259260457367	0.01942130304901984	BMP2KL	1.9208455630378143	Not significant
ENSG00000204116	1015.5984294229787	-0.18528100601073672	0.09443427999374611	-1.962010045748291	0.04976131469495023	0.07184511723941639	CHIC1	1.3031081540965834	Not significant
ENSG00000204117	1.1834144604850276	-0.6503013639810081	0.36711231180918863	-1.7713962268827712	0.07649483559879046	0.10633507962900816	AL162293.1	1.1163678844105325	Not significant
ENSG00000204118	19.009272782771667	-1.0790345908046814	0.24502607415099004	-4.403754149608415	1.0639350963698014e-05	2.9963267114237543e-05	NAP1L6P	4.973084864661453	Not significant
ENSG00000204120	6244.409788368282	-0.554718788354916	0.07234936781513047	-7.667223710542323	1.757590801057487e-14	2.3689809726947927e-13	GIGYF2	13.755082229107817	Not significant
ENSG00000204121	18.900243032286053	2.6378645250087205	0.3561598690973872	7.406405813473138	1.2976832981914994e-13	1.513922963098079e-12	ECEL1P1	12.886831284908636	Upregulated
ENSG00000204128	1129.976426226326	0.12202113908486578	0.2347372678000763	0.5198200534087758	0.6031890010408328	0.6601783941340722	C2orf72	0.2195465862875269	Not significant
ENSG00000204130	1562.5950868106602	-0.4940261033580437	0.08918853337843459	-5.539121282125457	3.039930723467251e-08	1.3895700368394141e-07	RUFY2	7.517136313351349	Not significant
ENSG00000204131	1601.1755761955474	-0.687788023663263	0.1431483981534545	-4.804720363869926	1.5496793845659856e-06	5.129442918663974e-06	NHSL2	5.809758144356645	Not significant
ENSG00000204136	515.0421683393904	-0.7271564626332727	0.15547304237378878	-4.6770581673255025	2.91019727912081e-06	9.160821336041812e-06	GGTA1	5.536077569663744	Not significant
ENSG00000204138	2357.430463734863	-0.10407328306598973	0.06600608886482053	-1.5767224638795103	0.11485939918383509	0.15378127390455326	PHACTR4	0.9398334597928596	Not significant
ENSG00000204140	334.3896081120842	-2.5272590808294386	0.5612990300057135	-4.502518168976194	6.715301194568426e-06	1.965310317594738e-05	CLPSL1	5.172934503590125	Downregulated
ENSG00000204147	457.3324943393233	-0.9987411425942592	0.16972887071025228	-5.884332691397159	3.996631942613865e-09	2.1355163665663606e-08	ASAH2B	8.398305844897719	Not significant
ENSG00000204148	0.07119635999689128	0.40431444580790127	2.377367295673835	0.1700681449364783	0.864956545190836		LINC00474	0.063005710636789	Not significant
ENSG00000204149	61.44903336401221	-1.0713233194963572	0.1561932681282045	-6.858959623131822	6.93638388738592e-12	6.032466888990975e-11	AGAP6	11.158866879263131	Not significant
ENSG00000204152	181.96165199761887	-0.5813402352269109	0.11382705026852329	-5.107223931881766	3.269262296587715e-07	1.232043493680854e-06	TIMM23B	6.485550234087474	Not significant
ENSG00000204160	1300.7502400133842	0.336224766034774	0.08287454832822594	4.057032862527957	4.970009111805614e-05	0.000123442645068954	ZDHHC18	4.303642815048706	Not significant
ENSG00000204161	781.470681618897	-0.2848410536980468	0.14080974582983738	-2.0228788285880803	0.043085641822220626	0.06295052994929795	TMEM273	1.3656674332331427	Not significant
ENSG00000204165	0.8090629912054431	-0.4904443028382675	0.5229231031519694	-0.937889911312136	0.34830098835310225	0.4116708895185618	CXorf65	0.4580452931682654	Not significant
ENSG00000204172	562.2929644589009	-0.8932168279954147	0.16246969877347542	-5.497744100829466	3.8468061326701045e-08	1.726429528062798e-07	AGAP9	7.41489970026276	Not significant
ENSG00000204173	9.210974908749316	-0.22261552044564156	0.18619730881503832	-1.1955893555195245	0.23185684736332463	0.2880097687319998	LRRC37A5P	0.6347800736815032	Not significant
ENSG00000204174	17.78942509916353	0.1961506897220185	0.3036664681398824	0.645941222695891	0.5183174215607486	0.5804120602698407	NPY4R	0.2854041935132702	Not significant
ENSG00000204175	467.85625077001123	-0.7641586350823858	0.2061666963140559	-3.706508610480593	0.00021013609522230162	0.00046626395637568987	GPRIN2	3.6774993421230495	Not significant
ENSG00000204176	29.711137487379567	-1.0829481047784855	0.17824271814211493	-6.075693391945688	1.2345309556538258e-09	7.222569302351071e-09	SYT15	8.908498015735217	Not significant
ENSG00000204177	836.0626928892816	-1.7232106172455501	0.19444739250480164	-8.862091669359863	7.852698657231282e-19	2.157503829186549e-17	BMS1P1	18.10498106802745	Not significant
ENSG00000204178	2294.774385742578	-0.27693577107445855	0.06435454095477786	-4.3032825184638055	1.6828603451134913e-05	4.5709512548244094e-05	MACO1	4.773951923158542	Not significant
ENSG00000204179	253.081564793538	-0.42493157428347245	0.21119127178830072	-2.012069772984871	0.04421258248247807	0.06444638842446067	PTPN20	1.3544541169617175	Not significant
ENSG00000204183	0.7514468657946671	-1.4470945919326317	0.4875652767315721	-2.968001744573222	0.0029974262933641646	0.005409940813598082	GDF5-AS1	2.5232514873880083	Not significant
ENSG00000204186	2053.652535390092	-1.5087944571447	0.17083008225822455	-8.832135635596229	1.0269580716159235e-18	2.7646114455736845e-17	ZDBF2	17.988447287305892	Not significant
ENSG00000204188	8.769206963142492	-0.23800794194463729	0.1937078121983695	-1.2286956279331758	0.21918594604967262	0.27393111070407383	GGNBP1	0.6591872957567758	Not significant
ENSG00000204193	2.5700112334265746	0.06504020319009327	0.3641053275913019	0.17863018819405765	0.8582280889694814	0.8845281648422101	TXNDC8	0.06639727553532415	Not significant
ENSG00000204194	0.16472988862834942	1.1185388275807067	1.0153702347047424	1.1016068714147056	0.270632619709765		RPL12P1	0.5676198584916821	Not significant
ENSG00000204195	17.884208099958595	-1.5202307844711647	0.26431590932535864	-5.751567464672898	8.841978271512299e-09	4.449104680198789e-08	AWAT1	8.053450556674422	Not significant
ENSG00000204196	0.0						RPL12P16		Not significant
ENSG00000204209	1808.716281165164	0.7691567625100074	0.10534228348106398	7.301500756325154	2.845754781748415e-13	3.128492653851765e-12	DAXX	12.545802525728124	Not significant
ENSG00000204217	8875.664131982936	0.06512157674015068	0.09268363688336105	0.7026221556465656	0.4822912514470594	0.5455264419905202	BMPR2	0.31669061591914305	Not significant
ENSG00000204219	3578.4923091017754	-1.0414193012594566	0.20475691657239023	-5.086125141424811	3.654529665091806e-07	1.3656768513238246e-06	TCEA3	6.4371685084459305	Not significant
ENSG00000204220	904.9188764245849	1.1578642126715595	0.11817362376862364	9.797991935481162	1.1484600129214438e-22	6.0001870643341295e-21	PFDN6	21.939884121470165	Not significant
ENSG00000204227	1678.2063591295682	0.5388139793050447	0.11160112896005642	4.828033410825921	1.378879634462471e-06	4.605157634626336e-06	RING1	5.860473642722088	Not significant
ENSG00000204228	721.2953431070091	-0.07743263223720005	0.13935535160276885	-0.5556487881277862	0.5784509721630053	0.6375978165215195	HSD17B8	0.2377334447008007	Not significant
ENSG00000204231	2109.711276342884	0.15080443851372746	0.07299214660865086	2.066036491874517	0.0388250340401702	0.057219987481530836	RXRB	1.4108881548279524	Not significant
ENSG00000204237	661.2288410249433	0.7056240194109075	0.11639951199883747	6.062087437428044	1.3436612954222006e-09	7.798195072009509e-09	OXLD1	8.871710192641899	Not significant
ENSG00000204241	55.36517459054563	-0.1135273578954569	0.18458707290290846	-0.6150341738999866	0.5385321520903578	0.5999460583285605	LINC02731	0.26878836282359725	Not significant
ENSG00000204246	0.18716963970003114	-0.1454548015295297	1.1337875093949084	-0.12829106011862623	0.8979186396367786		OR13C3	0.04676301295136655	Not significant
ENSG00000204248	136.90665498715214	0.24841573124589278	0.18071916132728044	1.3745954187780596	0.16925690969760013	0.2176072117491254	COL11A2	0.7714535927622526	Not significant
ENSG00000204250	0.015684778353828	0.8050534127320207	2.905327593156989	0.2770955725021126	0.7817067214022867		LINC00587	0.1069561538029254	Not significant
ENSG00000204252	2523.0667222414127	-0.2645204438020294	0.18499929985601868	-1.4298456481073196	0.15276132436069315	0.19856599284775142	HLA-DOA	0.8159865851766466	Not significant
ENSG00000204253	166.54713032550438	1.518235733610102	0.19203675632548128	7.905964267782458	2.658674388633217e-15	4.114861188576777e-14	HNRNPCP2	14.575334848030936	Not significant
ENSG00000204256	8678.292978594025	0.10605486888252538	0.0640361337489488	1.6561722682744935	0.09768693751643616	0.1328503602650255	BRD2	1.0101635053068465	Not significant
ENSG00000204257	3579.462725407586	0.2823693282601471	0.13841765138186915	2.039980634269985	0.04135225460034838	0.06064407753010159	HLA-DMA	1.3835008069385952	Not significant
ENSG00000204261	313.8774479247692	0.21917258098420167	0.16708965590217806	1.3117064596297652	0.18961919640019667	0.24096260075853265	PSMB8-AS1	0.7221176982813682	Not significant
ENSG00000204262	37165.15039325014	0.7882007704024493	0.21344800166959227	3.692706252750719	0.00022188025977416413	0.0004900323053263266	COL5A2	3.6538813343272745	Not significant
ENSG00000204264	3557.720407853418	1.0506719863836549	0.1353741006501943	7.761248136366819	8.409759340867467e-15	1.1989204522018578e-13	PSMB8	14.075216432077085	Not significant
ENSG00000204267	1273.2387349973183	0.7871384540305962	0.13811296233072487	5.6992366302716535	1.2034508624127631e-08	5.911528801019097e-08	TAP2	7.919571637519114	Not significant
ENSG00000204271	1037.3355912699012	-0.37516411435346353	0.08803519947541871	-4.261523988006834	2.0303755524904485e-05	5.4326740612160434e-05	SPIN3	4.69242362450588	Not significant
ENSG00000204272	1054.6150200850234	1.2725794197200682	0.14324111711842008	8.88417687128203	6.43957690277471e-19	1.7952275033528682e-17	NBDY	18.191142665998342	Not significant
ENSG00000204277	18.164085114063464	-0.5628301330648153	0.19576234047817972	-2.8750684717500614	0.004039398885138338	0.007119817277392811	LINC01993	2.3936832587238173	Not significant
ENSG00000204278	1.250329037795766	-0.7547017932579241	0.3916643037528196	-1.926909820544224	0.05399086941645327	0.07739271273783152	TMEM235	1.2676796790164775	Not significant
ENSG00000204279	0.060018284928816765	0.5646121131610214	2.4236059632717493	0.2329636589929919	0.8157896253226082		PAGE3	0.0884218220561793	Not significant
ENSG00000204283	3.7047362920780853	-0.546657925289834	0.27210644909293924	-2.0089855536761663	0.04453866580998619	0.06487956239844918	LINC01973	1.3512627967325908	Not significant
ENSG00000204287	42369.60913035051	0.027503669700516955	0.15922653143525256	0.17273295758314608	0.8628613367572734	0.888302054263733	HLA-DRA	0.0640589905184883	Not significant
ENSG00000204290	10.30278754880558	-2.6346999878886277	0.3297093240592115	-7.990978099895864	1.3387234001597413e-15	2.1763401946884013e-14	BTNL2	14.873309145313112	Downregulated
ENSG00000204291	9235.262372405421	-0.019115377103567553	0.1446980729015099	-0.132105263879904	0.8949010324318885	0.915189937719584	COL15A1	0.048224990879931526	Not significant
ENSG00000204296	28.835535810845617	-1.8411150898530024	0.3084756368477058	-5.968429496303981	2.3954811485768143e-09	1.329022308883408e-08	TSBP1	8.620607242506225	Not significant
ENSG00000204300	156.3234450936264	-3.6725298376021396	0.6715770185886896	-5.468516247503397	4.5381847206797016e-08	2.01076241613029e-07	TMEM225	7.343117830720987	Downregulated
ENSG00000204301	1520.713017867218	-0.06938489974227244	0.12614756620847623	-0.5500296345599275	0.5822990477618948	0.6410665072938562	NOTCH4	0.23485392009649594	Not significant
ENSG00000204304	2042.7989722769892	0.2030486739140807	0.08232710983892902	2.466364655717181	0.013649230005888769	0.021860375120859643	PBX2	1.8648918477899505	Not significant
ENSG00000204305	265.35899729624265	-0.1519457359516976	0.13745372630961925	-1.1054319153882712	0.26897248090223524	0.32816955782892204	AGER	0.5702921512380026	Not significant
ENSG00000204308	1429.1432370577024	0.6523733420694656	0.10518609063296963	6.2020875397472475	5.57190679313342e-10	3.4659970037871138e-09	RNF5	9.253996157066164	Not significant
ENSG00000204310	880.5263120919078	1.2298377510132767	0.13182703475913488	9.329177078589002	1.06696067798468e-20	3.954803498007479e-19	AGPAT1	19.971851585869768	Not significant
ENSG00000204311	168.24258354934665	-0.6414225163964619	0.09057139021009089	-7.0819550733251155	1.421347419911436e-12	1.3892614055821552e-11	PJVK	11.84729975450826	Not significant
ENSG00000204314	61.414433794151506	1.3927514776995906	0.22272861148961143	6.253132313737572	4.023010193139642e-10	2.5609084483714596e-09	PRRT1	9.395448867051236	Not significant
ENSG00000204315	229.3217923561225	0.5973738355024062	0.09403786540651307	6.3524818744028195	2.1186839765447594e-10	1.417970249287893e-09	FKBPL	9.673933817936762	Not significant
ENSG00000204316	87.23927283652787	-0.21219367412117177	0.11698060951630823	-1.8139217687320215	0.06968977078198257	0.09763558859065252	MRPL38	1.1568309639244103	Not significant
ENSG00000204323	303.0918804355943	0.44875009409137434	0.16845784689605262	2.6638717184143808	0.007724701418247154	0.012953738143526206	SMIM5	2.112118298299727	Not significant
ENSG00000204334	30.300614278946927	0.6136760102346277	0.21463977465975947	2.859097346740177	0.004248483883952941	0.007462506984435912	ERICH2	2.3717660248449706	Not significant
ENSG00000204335	52.66418214309837	1.6020240037281508	0.21540197434718392	7.437369172605706	1.027102191001265e-13	1.221929864436493e-12	SP5	12.98838634434815	Not significant
ENSG00000204338	24.752638793570828	0.017360700159518516	0.24276360152557241	0.07151278054214302	0.9429896531995376	0.9548368800300806	CYP21A1P	0.02549307246203375	Not significant
ENSG00000204344	562.8502587717305	0.22354705493406868	0.06747957369109854	3.3128107174683814	0.0009236346628503476	0.001827064007942921	STK19	3.034499776921868	Not significant
ENSG00000204345	1.7297502943273741	-0.20411431328387378	0.4519272765488566	-0.45165300674611425	0.6515189773080517	0.7047939296155374	CD300LD	0.1860729297286256	Not significant
ENSG00000204347	15.395010387810025	-0.3877750812088286	0.2689119072648278	-1.4420152872849281	0.14929806102878734	0.1945335416859425	BTBD17	0.8259458325292706	Not significant
ENSG00000204348	479.5551560418949	0.06765999174689084	0.0979819267360691	0.6905354283259246	0.489857538323796	0.5527677275186262	DXO	0.3099302042891023	Not significant
ENSG00000204351	2480.7251245914517	0.10057760708833206	0.07018781943659214	1.432978085025054	0.15186410026493502	0.1975193455816747	SKIV2L	0.818544878536885	Not significant
ENSG00000204352	3.6139006370226383	-1.3728088691766733	0.2853154052052246	-4.81154835712157	1.49765487355877e-06	4.971239506342853e-06	C9orf129	5.824588255914206	Not significant
ENSG00000204356	2309.4566053165845	0.6834683742364396	0.08572716273739359	7.972599960296079	1.55370473674181e-15	2.5003099824777264e-14	NELFE	14.80863151023741	Not significant
ENSG00000204361	24.727687214832457	-0.7139312790544873	0.2811672772020587	-2.5391691599354433	0.011111608296198379	0.018108077792444756	NXPE2	1.9542230766475082	Not significant
ENSG00000204362	11.131927836432988	3.4358406251610116	0.430016991361452	7.990011311606536	1.3492637309354625e-15	2.1913108198600542e-14	LINC02783	14.869903153593183	Upregulated
ENSG00000204363	0.17885669958683337	-0.5541946673314752	1.5979142796426764	-0.3468237779659892	0.7287237123938175		SPANXN5	0.13743709846719726	Not significant
ENSG00000204366	166.9042564502008	0.2434541739752469	0.12596630479954332	1.9326928289487264	0.05327404911879569	0.07645620467104183	ZBTB12	1.2734842932072923	Not significant
ENSG00000204368	0.04119159791073791	0.5646072976036658	2.905327593156989	0.19433515825668107	0.8459134580526307		AC245047.1	0.07267406558118694	Not significant
ENSG00000204370	2016.036680741353	0.11509469178984047	0.11576067061735232	0.9942469335745882	0.32010266381319663	0.38240038007208405	SDHD	0.4947107117522798	Not significant
ENSG00000204371	1598.0421750407802	0.39033664148072755	0.08555944299192261	4.56216903513009	5.062786090180236e-06	1.5190511992973481e-05	EHMT2	5.295610421777073	Not significant
ENSG00000204379	0.020749099344028743	0.7249047076892359	2.905327593156989	0.24950876775363545	0.8029672596416926		XAGE1A	0.09530216237614833	Not significant
ENSG00000204380	189.72503298720488	-0.7085421484754961	0.22291666945798558	-3.178506794481959	0.0014803574849056851	0.002822265503524095	PKP4-AS1	2.8296333961086706	Not significant
ENSG00000204381	698.997784291889	0.5132091811412808	0.13568091787615064	3.7824713244476826	0.00015527898633847456	0.0003528407114191124	LAYN	3.8088873126856644	Not significant
ENSG00000204382	0.08262016733407174	0.48230188445265576	1.7616704048141263	0.2737753232015857	0.7842572885633168		XAGE1B	0.10554143645792465	Not significant
ENSG00000204385	7724.963001442595	1.8666054492558903	0.2439311083196658	7.652182872918977	1.9759595732973745e-14	2.64525694286437e-13	SLC44A4	13.704221945008246	Not significant
ENSG00000204386	2764.8718299846805	0.2312403008248607	0.08739212117498324	2.646008561365086	0.0081447755069704	0.013602728378666619	NEU1	2.0891208815737166	Not significant
ENSG00000204387	588.3049577593815	0.4138169626670087	0.10018291508059553	4.1306141105407015	3.617954531594554e-05	9.227961519547776e-05	SNHG32	4.441536895409226	Not significant
ENSG00000204388	2799.6097950974545	0.7448328253620979	0.21126529707513428	3.5255805646925817	0.0004225556283067624	0.0008884050794515807	HSPA1B	3.374116109255456	Not significant
ENSG00000204389	3401.366769076959	0.5265776777040216	0.20906957059069356	2.5186720201139665	0.011779832701095052	0.019099336643081177	HSPA1A	1.9288608774187972	Not significant
ENSG00000204390	113.67925246296834	0.08000403136250182	0.08960084569872356	0.8928937080740249	0.37191409688764676	0.4357310645579577	HSPA1L	0.4295573599994873	Not significant
ENSG00000204392	864.4627638362201	0.9986522804183	0.11706961483518938	8.53041399191586	1.4582491531462002e-17	3.292029135305633e-16	LSM2	16.83616826710713	Not significant
ENSG00000204393	1.5257714003630103	-0.5040519495970218	0.3971553179953183	-1.2691557351951754	0.20438552500312548	0.25742805021695225	NOL4L-DT	0.6895498650631131	Not significant
ENSG00000204394	3105.29622466665	0.7715751755232403	0.11645273191269123	6.625651136305825	3.45720797903073e-11	2.664521891050659e-10	VARS1	10.461274493344929	Not significant
ENSG00000204396	342.7544485745745	0.5951286022976507	0.14495393378673166	4.10563954182336	4.031977973496992e-05	0.00010195483559922842	VWA7	4.394481849086053	Not significant
ENSG00000204397	407.6032320317219	0.23009794792046265	0.13483199911640667	1.7065529653818194	0.08790517375644433	0.12069451983378762	CARD16	1.0559855632908437	Not significant
ENSG00000204398	1.0600965304862067	-2.219888678543122	0.4892616636420448	-4.537221784389067	5.700015322114845e-06	1.691029662801671e-05	AL359649.1	5.244123976906283	Downregulated
ENSG00000204399	0.01646522859429694	0.8050534127320207	2.905327593156989	0.2770955725021126	0.7817067214022867		AC012306.1	0.1069561538029254	Not significant
ENSG00000204403	31.133759916060942	-0.8334952971444914	0.15623464665517695	-5.334894115926065	9.560032725220383e-08	3.9827688440602537e-07	CASP12	7.019540621075541	Not significant
ENSG00000204406	2627.8885862099423	-0.8007323883435964	0.1191592649139563	-6.719850016881164	1.8191170709570642e-11	1.4762236690876423e-10	MBD5	10.740139350615143	Not significant
ENSG00000204410	116.65088367852955	0.40260558913678207	0.13626617309626346	2.954552696305389	0.00313122673284735	0.0056343365498264944	MSH5	2.504285483881229	Not significant
ENSG00000204414	0.0922520214327904	0.5212926779248952	1.893423338898661	0.2753175516618028	0.7830722810616202		CSHL1	0.10619814877553516	Not significant
ENSG00000204420	29.38476969592427	-1.2009408484455115	0.1559875980067208	-7.698950838346574	1.3718793383552826e-14	1.8893284991151188e-13	MPIG6B	13.862684084686784	Not significant
ENSG00000204421	10.374485893749593	1.9238686669900964	0.3276178095316783	5.872295739173093	4.2980111531192535e-09	2.282717369318027e-08	LY6G6C	8.36673246187113	Not significant
ENSG00000204422	0.0						AL662899.1		Not significant
ENSG00000204424	0.12288890540194285	0.07755488575007367	1.7280885023397097	0.0448790010726128	0.9642037546935969		LY6G6F	0.015831181669092084	Not significant
ENSG00000204427	87.71202590135822	-0.3680779274005268	0.09344236589194758	-3.939090410297991	8.179110656187321e-05	0.00019535535354713387	ABHD16A	4.087293916146289	Not significant
ENSG00000204428	78.51285569193226	0.4926453672934089	0.14453941409071325	3.4083808239614393	0.0006534962350945501	0.0013257896169908006	LY6G5C	3.1847569101222613	Not significant
ENSG00000204429	1.9832879474641083	1.1956202582962214	0.3319177646313121	3.602158081608839	0.00031558634658736284	0.0006785910502030085	AL451142.1	3.5008817942143082	Not significant
ENSG00000204434	56.499939266305894	-0.25374599418687027	0.3447827885596833	-0.7359589939129046	0.4617556533393448	0.5254830800517268	POTEKP	0.3355877787268072	Not significant
ENSG00000204435	455.45397096530615	0.6667132446733811	0.10524905723297488	6.334624387157908	2.379201628452138e-10	1.5806996733141755e-09	CSNK2B	9.623568751567777	Not significant
ENSG00000204437	0.5431890535531124	-1.5704945715361607	0.7056828856029146	-2.2254961875607577	0.02604794677887193	0.039663188637011626	CTSLP6	1.5842265041398582	Not significant
ENSG00000204438	789.3323135380049	0.2391955426394171	0.0847632680510787	2.8219244979473523	0.004773641433467882	0.00830517389714484	GPANK1	2.3211502056297757	Not significant
ENSG00000204439	1136.9236999826567	0.2419566117662497	0.07254381349839806	3.3353169636111377	0.0008520222317232114	0.0016953226786216254	C6orf47	3.069549073086882	Not significant
ENSG00000204442	290.4365706246363	0.31072074350634116	0.1594724971724482	1.9484284062494999	0.051363723621749575	0.0739510603829762	FAM155A	1.2893434995466915	Not significant
ENSG00000204444	112.37579284995213	-0.4948795891626871	0.10106148552482692	-4.89681688917104	9.740152123099925e-07	3.3513888816063104e-06	APOM	6.011434260194593	Not significant
ENSG00000204446	15.657235137065355	-0.6335799493127758	0.195225526706284	-3.2453745163458785	0.0011729624719560195	0.0022774698429059537	LINC02872	2.9307158825845043	Not significant
ENSG00000204449	0.07258327175639866	0.5624500087179841	1.9421569584068643	0.28960069693819046	0.7721217337601959		TRIM49C	0.11231422280875687	Not significant
ENSG00000204450	0.007151147560531352	0.6469218502257666	2.905327593156989	0.22266743748604542	0.8237943462325624		TRIM64	0.08418119296763948	Not significant
ENSG00000204455	0.5671186647562081	-0.592804625850182	0.6080582887626752	-0.9749141436036789	0.3296028497309686	0.39218084293915706	TRIM51BP	0.4820090420687193	Not significant
ENSG00000204456	0.03126198225003189	0.5256158688719312	2.905327593156989	0.18091449312288607	0.856434692700522		AP003122.1	0.06730574849666887	Not significant
ENSG00000204460	0.533182548609657	-0.9299053177496514	0.6029054060044596	-1.542373494230657	0.12298285877108456	0.16346506133385344	LINC01854	0.910155415876857	Not significant
ENSG00000204463	6448.516433320841	0.6048726806234934	0.10460593536706175	5.782393499001734	7.364519313025857e-09	3.753882382022637e-08	BAG6	8.1328555945801	Not significant
ENSG00000204464	227.2529731006939	-2.0158740229217447	0.3342694826621891	-6.03068520304911	1.6326594460739076e-09	9.342566315665388e-09	C1orf195	8.787104394635659	Downregulated
ENSG00000204469	8554.282022030011	0.44588749160838864	0.11877966971951415	3.7539041206403896	0.0001741014808592019	0.00039181959672625197	PRRC2A	3.759197534877817	Not significant
ENSG00000204471	0.12109998147731219	-0.12294486116637587	1.5909960142317288	-0.07727540488261019	0.938404456449566		TBC1D3P4	0.02760993843849924	Not significant
ENSG00000204472	1432.747410233848	0.12055001536534385	0.16386905699333684	0.735648435264051	0.4619446780708541	0.5256674267802385	AIF1	0.3354100319052632	Not significant
ENSG00000204475	26.415108398314572	-0.20148225186932814	0.2599008070166858	-0.7752274961439148	0.43820524334412453	0.5022534421577239	NCR3	0.3583224301943087	Not significant
ENSG00000204478	0.07376217502661475	0.2851754796779689	2.1349086179685623	0.13357737060864133	0.8937367794378959		PRAMEF20	0.04879036942542027	Not significant
ENSG00000204479	0.0837447277052902	0.20206196985811867	1.9405742088410118	0.10412483528717931	0.9170702822716666		PRAMEF17	0.03759737967009381	Not significant
ENSG00000204480	0.17172638157445	-0.7776773612613715	1.8648753457222094	-0.4170130529342168	0.6766688602621115		PRAMEF19	0.16962380892735635	Not significant
ENSG00000204481	0.00738243440347612	0.6469218502257666	2.905327593156989	0.22266743748604542	0.8237943462325624		PRAMEF14	0.08418119296763948	Not significant
ENSG00000204482	709.9483474624936	0.18637389233521381	0.18038962609953207	1.033174115192078	0.3015224240579629	0.36289710693261534	LST1	0.5206803840793942	Not significant
ENSG00000204498	628.7999871862739	0.5322259109515827	0.12303003931216018	4.325983425894735	1.5185284087771109e-05	4.159377786304772e-05	NFKBIL1	4.818577078846324	Not significant
ENSG00000204501	0.024299522633896724	0.4866244401401966	2.905327593156989	0.16749382798909104	0.8669815034835846		PRAMEF15	0.06199016783025094	Not significant
ENSG00000204505	0.019099585162505484	0.5667731451829817	2.905327593156989	0.19508063273756826	0.8453298241276219		PRAMEF9	0.0729738083867493	Not significant
ENSG00000204510	0.02654496440693588	0.4866244401401966	2.905327593156989	0.16749382798909104	0.8669815034835846		PRAMEF7	0.06199016783025094	Not significant
ENSG00000204511	4.699880296910711	-1.7892125950193956	0.2437333279572471	-7.340861465335749	2.122233906577034e-13	2.384048519579552e-12	MCCD1	12.6732067510957	Not significant
ENSG00000204514	1620.008282403459	-0.9452433519911696	0.11653515095813248	-8.111229480714936	5.011011634285639e-16	8.732921511046614e-15	ZNF814	15.300074588935793	Not significant
ENSG00000204516	309.25139541038436	0.4795838640414221	0.1377511876067345	3.4815225362019007	0.0004985718252879442	0.0010330922129565777	MICB	3.3022722674842817	Not significant
ENSG00000204518	2.140200044248885	-2.1496277303864084	0.474334450852884	-4.531881937989616	5.8460521804393225e-06	1.729560561529463e-05	AADACL4	5.233137312554407	Downregulated
ENSG00000204519	790.0897768448353	-0.6993860856381054	0.12335079839850083	-5.66989508554819	1.4288498968405478e-08	6.941373325475896e-08	ZNF551	7.8450133922012295	Not significant
ENSG00000204520	1222.1150165900485	0.1423399460185799	0.0926299392763157	1.536651617507585	0.1243786450699295	0.16512914016329353	MICA	0.9052541785231233	Not significant
ENSG00000204524	1487.9650262023017	-0.5162741244684578	0.13339681239561657	-3.8702133521552016	0.00010874014705251772	0.0002538641261715957	ZNF805	3.9636100840246353	Not significant
ENSG00000204525	36015.3249849588	1.1767709005659013	0.12937672120311589	9.095692715217458	9.398540827306952e-20	2.997575954301026e-18	HLA-C	19.026939567659838	Not significant
ENSG00000204528	341.37834948716335	-0.729204149700111	0.2757639091135645	-2.6443059646351754	0.008185862465132423	0.01366533902378759	PSORS1C3	2.086935556433461	Not significant
ENSG00000204529	2.396575043404904	-0.4549248339155681	0.40150500382039517	-1.133048977190504	0.2571936862471916	0.31557648683822115	GUCY2EP	0.5897396969517854	Not significant
ENSG00000204531	642.6877642733987	0.297014304185195	0.2434493144942752	1.2200252229183393	0.22245531337958765	0.27753231243182397	POU5F1	0.6527572166011397	Not significant
ENSG00000204532	1.2060527957270333	-0.2476815301892519	0.321464463980783	-0.7704787245288119	0.44101597066006337	0.5050763280776768	ZSCAN5C	0.355545682994862	Not significant
ENSG00000204536	1130.25432097273	0.3605154100047968	0.11271260543300178	3.198536744136334	0.0013812692957022067	0.0026479780875751087	CCHCR1	2.8597216420325626	Not significant
ENSG00000204538	15.249296844783787	2.023862594725881	0.26533191301324305	7.627663675062212	2.3904621252058132e-14	3.1489299905459284e-13	PSORS1C2	13.621518132932186	Upregulated
ENSG00000204539	8.584835257707015	0.7689575769820964	0.2821482063765568	2.7253675891025892	0.006422993351470096	0.010920349452418526	CDSN	2.1922625275299352	Not significant
ENSG00000204540	222.4940664207872	1.7704994363467073	0.19519798423304854	9.07027520444521	1.1871678404348597e-19	3.716731174251737e-18	PSORS1C1	18.925487876646294	Not significant
ENSG00000204542	120.09657461964314	5.926576639774401	0.5166169147183851	11.471898172372189	1.8260914659596028e-30	2.985357213819785e-28	C6orf15	29.73847747315074	Upregulated
ENSG00000204544	15.238598874079651	3.9448469935617463	0.4842909774760036	8.145613230544258	3.7736452651318915e-16	6.701885396765891e-15	MUC21	15.42323892733923	Upregulated
ENSG00000204547	0.1413501859960505	0.032975352765190806	1.709403746331519	0.019290558380931275	0.9846093158492133		DEFB122	0.006736059480622683	Not significant
ENSG00000204548	0.04435087519472975	0.3263272936569305	2.876031718228706	0.11346442794376041	0.9096623633065529		DEFB121	0.04111977357153768	Not significant
ENSG00000204555	0.2190878344882763	-0.3968693897691719	1.1530369301097063	-0.3441948643669302	0.7306997442661174		CFTRP3	0.13626104465127048	Not significant
ENSG00000204556	4.594293092644995	-0.6725661498877693	0.2676408025320696	-2.5129432565020804	0.01197285909011921	0.01938492814971357	AL450124.1	1.921802128725228	Not significant
ENSG00000204560	2269.9952078327105	0.07355896552870038	0.05633342421734514	1.305778346526492	0.19162794576046824	0.24330234372488396	DHX16	0.717541155985275	Not significant
ENSG00000204564	545.6104498306	0.42205479301641136	0.1407637817536379	2.998319509169508	0.0027147290279139675	0.004934344570414476	C6orf136	2.566273513240787	Not significant
ENSG00000204568	2158.421046402189	0.34408277760648426	0.07375784385462579	4.66503302733008	3.0856747404129597e-06	9.66049037943365e-06	MRPS18B	5.5106498546463545	Not significant
ENSG00000204569	4675.015907919454	-0.3772518429152806	0.08440410317688372	-4.469591272413411	7.836921163640404e-06	2.26802152222306e-05	PPP1R10	5.105854522042612	Not significant
ENSG00000204571	1.4109773244920423	-1.879620560176007	0.414791302257021	-4.5314849900380025	5.857049941514206e-06	1.7325161447033694e-05	KRTAP5-11	5.232321072842184	Not significant
ENSG00000204572	5.941674954859784	0.3993632007311282	0.2589060486763268	1.5425023971934886	0.12295155585886713	0.1634322541492068	KRTAP5-10	0.9102659712225771	Not significant
ENSG00000204574	3410.2193187250805	0.41356397673060646	0.06943882327054264	5.955803356852804	2.587973617597265e-09	1.4279552240502031e-08	ABCF1	8.587040155279352	Not significant
ENSG00000204576	590.5749878067649	0.06491834038186932	0.07810044835754701	0.8312159756711067	0.4058516314163439	0.4701590076324581	PRR3	0.39163270394427785	Not significant
ENSG00000204577	515.3806027352055	-0.022199019970961655	0.14648540038839278	-0.15154424886099888	0.8795464083253834	0.902074519035311	LILRB3	0.055741240518181426	Not significant
ENSG00000204580	10966.636481890884	1.1183230216453928	0.13934725263020922	8.02544004662314	1.0116265293825825e-15	1.6754788664433702e-14	DDR1	14.994979790030095	Not significant
ENSG00000204581	43.8358441457333	-1.011097966043945	0.15728675879576343	-6.428373079750813	1.2897687645405594e-10	8.968797668013591e-10	ACOXL-AS1	9.88948814496104	Not significant
ENSG00000204583	7.395769889614229	-0.8595003137652041	0.2237535079348754	-3.8412819611094817	0.0001223934256454789	0.00028316233484188506	LRCOL1	3.9122419096624577	Not significant
ENSG00000204584	87.3223063329416	-0.8492936711729123	0.13151441759197757	-6.457798975378039	1.0623672918980314e-10	7.496240951206174e-10	AC027801.1	9.973725308803305	Not significant
ENSG00000204588	95.62951769027738	-0.5380641799042549	0.1824548032165147	-2.9490272134176	0.0031877590473947644	0.005728544794641272	LINC01123	2.4965145129790693	Not significant
ENSG00000204590	3218.9856753221397	0.3826360003958578	0.09125013657224908	4.1932649612299295	2.7496795777458468e-05	7.176085215798073e-05	GNL1	4.560717911887779	Not significant
ENSG00000204592	32734.14055458517	0.5165307032898305	0.11051135686731307	4.67400562197431	2.9538123973868492e-06	9.285002456719088e-06	HLA-E	5.529617091071104	Not significant
ENSG00000204595	0.21481799338596086	0.43717924948703896	0.9885637115063702	0.4422367970809556	0.6583178611302221		DPRX	0.18156436170107662	Not significant
ENSG00000204599	526.8280388663493	0.07833501922223927	0.05778560050733714	1.3556148683146927	0.17522173863615856	0.22453340808078123	TRIM39	0.7564120146972572	Not significant
ENSG00000204603	4.650371143401569	-0.1979972898074615	0.2761016871979142	-0.7171172759459952	0.4733017367960376	0.5368218090763605	LINC01257	0.3248619018714284	Not significant
ENSG00000204604	1165.819808707603	-0.012335797308136538	0.0855495319978867	-0.14419479592759507	0.8853466502496546	0.9069870692643472	ZNF468	0.05288665154652345	Not significant
ENSG00000204610	659.2151507337445	1.4129688175383084	0.32258564833785774	4.380135399137304	1.1860558851713094e-05	3.312663413626627e-05	TRIM15	4.925894847186163	Not significant
ENSG00000204611	807.3844539490336	-0.4264389813706058	0.0848510263862943	-5.025737454597097	5.015016028572463e-07	1.8238475501772496e-06	ZNF616	6.299727674585847	Not significant
ENSG00000204612	0.27584744371407804	0.15852852287544547	1.01727880662047	0.15583586509788544	0.8761623997073394	0.8991828801519657	FOXB2	0.057415388398206084	Not significant
ENSG00000204613	100.67010859643135	0.7145673125043965	0.27854295312037514	2.5653756610944995	0.010306415301936666	0.01688730705851643	TRIM10	1.9868923614183698	Not significant
ENSG00000204614	71.8255227637324	-2.2593082578700665	0.551781845693028	-4.094567944750731	4.229563694070097e-05	0.00010656903225497772	TRIM40	4.3737044305045645	Downregulated
ENSG00000204616	1065.8454545143181	2.836248575306934	0.30154658519340377	9.405673002358297	5.169828446409148e-21	2.032203583249303e-19	TRIM31	20.286523868127336	Upregulated
ENSG00000204618	258.6861445527082	2.068551101121572	0.1609123858376981	12.855139089218312	8.048097066202308e-38	3.3112554029378366e-35	RNF39	37.09430679433315	Upregulated
ENSG00000204619	2250.922216085691	0.9924999107853024	0.10102938420218738	9.823873703902215	8.886176248361756e-23	4.7378865414051475e-21	PPP1R11	22.051285077215802	Not significant
ENSG00000204620	31.97610926782024	-0.7741761804043151	0.129408089285493	-5.982440392086852	2.1981896647427823e-09	1.227426149374357e-08	AC115618.1	8.65793483839226	Not significant
ENSG00000204622	60.38187004839291	0.24044408960903335	0.13105718376889544	1.8346502091257308	0.06655753414853242	0.09368720102584015	HLA-J	1.1768027763435795	Not significant
ENSG00000204623	830.188706066873	-0.9106122359216711	0.15269669204238423	-5.963536103774345	2.4683688153558238e-09	1.3665430046170413e-08	ZNRD1ASP	8.607589948971489	Not significant
ENSG00000204624	46.04190718247852	-0.2564456778513405	0.20032669982630766	-1.2801372861115894	0.20049685733118897	0.2531307431124498	DISP3	0.6978924302977619	Not significant
ENSG00000204625	15.629351998903191	-1.040886907108543	0.18138759559340437	-5.73846796801794	9.553682795295639e-09	4.7731676479390436e-08	HCG9	8.01982918240997	Not significant
ENSG00000204628	42355.32190991937	0.2704717300341185	0.08231922666458422	3.2856446907133323	0.0010174926916391106	0.001997679610753019	RACK1	2.9924687015054006	Not significant
ENSG00000204632	199.38720408310374	1.6698009100572764	0.27433819603777254	6.086651199774486	1.1529677303409293e-09	6.781549056753915e-09	HLA-G	8.938182847719167	Not significant
ENSG00000204634	3949.763582539067	-0.7551700729092573	0.10262812662975396	-7.3583148958145195	1.8624628535202053e-13	2.1119319247588326e-12	TBC1D8	12.729912380417026	Not significant
ENSG00000204637	0.5030894028190939	0.38011342129179876	0.8701695699414455	0.4368268374604009	0.6622369342752119	0.7143691563948472	ARPP19P2	0.17898660143866485	Not significant
ENSG00000204640	0.12646907362952597	-0.11560273671069807	1.605648109561548	-0.07199755414794187	0.9426038543087455		NMS	0.025670788741885463	Not significant
ENSG00000204642	3742.1674181835483	0.8387750195370581	0.1491333266187798	5.62432984332983	1.8622951529406744e-08	8.851100913649112e-08	HLA-F	7.729951487084479	Not significant
ENSG00000204644	143.01813692846096	2.5023650626589884	0.44192979227822393	5.662358832516964	1.4930619382453326e-08	7.227005295592997e-08	ZFP57	7.825922175610399	Upregulated
ENSG00000204648	0.017004068401688707	0.6859132789575013	2.905327593156989	0.23608810261984045	0.813364305754145		SSX9P	0.08971489039485854	Not significant
ENSG00000204650	713.8073329179103	0.1075250462884585	0.10326163716922163	1.0412874445545557	0.29774216205761417	0.35889855770669515	LINC02210	0.5261596623218646	Not significant
ENSG00000204652	3.2323501436126807	-0.07358892287623642	0.3274719996056413	-0.2247182139689989	0.8221984942781168	0.8544758469172792	RPS26P8	0.08502332289415597	Not significant
ENSG00000204653	89.46348690667546	-1.4676184318918648	0.18808320610919405	-7.803027512407571	6.043936679654555e-15	8.828439104967594e-14	ASPDH	14.218680094270251	Not significant
ENSG00000204655	5.80735693368309	0.8629256617116121	0.3785895335581647	2.2793172690259706	0.022648212213133602	0.03491281170809392	MOG	1.644966074296383	Not significant
ENSG00000204657	9.92568810057746	-0.6418363661990139	0.2348751318998557	-2.7326705939761866	0.006282312825936343	0.010698849603053675	OR2H2	2.2018804418319147	Not significant
ENSG00000204658	0.2297907339513498	0.9612391319922002	0.9269725725790782	1.036966098487449	0.2997516570222376		CST9LP2	0.5232384074497138	Not significant
ENSG00000204659	10.976535410393375	-1.235902592270644	0.19258342951135254	-6.417491865247882	1.3853776008188457e-10	9.582356809698523e-10	CBY3	9.858431838439772	Not significant
ENSG00000204661	2.29396694872904	-1.016850040239852	0.2822230078726019	-3.6030019235670094	0.0003145631998766274	0.0006766267722872325	C5orf60	3.502292085989064	Not significant
ENSG00000204662	0.03621412835982482	0.5256158688719312	2.905327593156989	0.18091449312288607	0.856434692700522		CST9LP1	0.06730574849666887	Not significant
ENSG00000204663	0.09569218423329992	1.0789070303338752	1.727148475143092	0.6246753222791047	0.5321841728266385		CST13P	0.2739380455235727	Not significant
ENSG00000204666	8.186921356257727	-0.49628245061158544	0.1953003957461955	-2.541123630166802	0.011049684030627617	0.01801489284285397	AC010624.1	1.9566501405957788	Not significant
ENSG00000204669	2.8341828750017406	-0.7357013856267396	0.3018306388265316	-2.4374642298973583	0.014790677474030664	0.023549463970068105	C9orf57	1.8300119330690487	Not significant
ENSG00000204670	2.3143265610976793	1.161593233591023	0.5376148356979629	2.160642073954256	0.03072299869462362	0.04616116529369925	IGKV1OR2-3	1.5125363975933224	Not significant
ENSG00000204671	2.2544198321776534	-2.4910729321696734	0.3803738955025631	-6.54901127975247	5.791925730116994e-11	4.27762089973577e-10	IL31	10.237177015734797	Downregulated
ENSG00000204673	1371.8068398987182	1.1544897213153207	0.1442043174682906	8.005930346497315	1.185668269211122e-15	1.9415858635983917e-14	AKT1S1	14.926036802542814	Not significant
ENSG00000204677	194.2003320042721	-2.0336407323135917	0.2676641680064252	-7.597732440095512	3.0136460123688516e-14	3.902169706862705e-13	FAM153CP	13.520907761942915	Downregulated
ENSG00000204681	1659.6763161908043	0.10210908940351929	0.1495295851928704	0.6828688066767129	0.4946897463403653	0.557557862260393	GABBR1	0.30566709136201475	Not significant
ENSG00000204682	87.18292742074625	0.3878094922206808	0.1440660930732693	2.6918859528136725	0.007104923681231832	0.011990165845972723	MIR1915HG	2.1484405827608457	Not significant
ENSG00000204684	0.8475837831548118	-0.5952870997842037	0.4764593878360733	-1.2493973567984629	0.21151977471820682	0.26539470061657827	AL133464.1	0.674649024745001	Not significant
ENSG00000204685	291.24914444883376	-0.5612970986586785	0.0698396041801524	-8.036945587646851	9.21055447377867e-16	1.5337048751413172e-14	STARD7-AS1	15.035714224563836	Not significant
ENSG00000204687	13.41196260270738	-1.815489889597144	0.29033813641770945	-6.253019021191205	4.025930825183807e-10	2.56238589488614e-09	MAS1L	9.395133691568342	Not significant
ENSG00000204688	1.3251153468476053	-1.5260396127460893	0.4215101091678594	-3.620410470721046	0.00029413601750462456	0.00063590153944206	OR2H1	3.5314517920663318	Not significant
ENSG00000204694	0.39427714974519656	-0.938957629389861	0.6249706438347407	-1.502402774678401	0.1329931202111377	0.17533542500638977	OR11A1	0.87617082468419	Not significant
ENSG00000204695	1.513920416005656	-0.6566957859476854	0.409088438332666	-1.605266060864981	0.10843526482130987	0.1460138919571785	OR14J1	0.9648294555592425	Not significant
ENSG00000204697	0.13180865407166592	0.39998839968367195	1.360256130189252	0.2940537379736136	0.7687168405699989		OR2U1P	0.1142336045733639	Not significant
ENSG00000204699	0.054262218103571846	0.6447576285550102	2.761634098785543	0.2334696073019047	0.8153967673530036		UBTFL3	0.08863101464439113	Not significant
ENSG00000204700	0.6142111721991345	-0.8705811335376962	0.5414588189899847	-1.6078436678926809	0.10786942187607666	0.14532906993575445	OR2J2	0.9671016488533309	Not significant
ENSG00000204701	0.9563060445017738	-0.9395723591908045	0.47115517678021124	-1.9941887630560935	0.04613142970184985	0.0670040288079469	OR2J3	1.3360030855607679	Not significant
ENSG00000204702	0.09533837410199192	0.5602867444535853	1.4891045159802974	0.37625750136466485	0.7067254707970612		OR2J1	0.1507492561774614	Not significant
ENSG00000204703	0.14890055911228064	-0.19246275877767594	1.1494232425321003	-0.1674428980170035	0.8670215738638163		OR2B3	0.06197009595696211	Not significant
ENSG00000204704	0.1624829057335202	0.7180627991327941	1.269215616190909	0.5657532021925475	0.571561563250452		OR2W1	0.2429369846212789	Not significant
ENSG00000204705	0.07413496557887378	1.0001746484530063	2.9053264814704267	0.3442555096068941	0.7306541398614173		UBTFL5	0.13628815066786687	Not significant
ENSG00000204706	355.9700854394512	-2.000081007895826	0.21889332341480702	-9.137240810701359	6.406600155502733e-20	2.1143493507853005e-18	MAMDC2-AS1	19.193372380062694	Downregulated
ENSG00000204709	4.791024452041242	2.2483009820563074	0.3467428237433227	6.484059158843957	8.928718507123649e-11	6.402740597439488e-10	LINC01556	10.049210868683897	Upregulated
ENSG00000204710	7.615940605295938	0.3604341629056996	0.2227564193624811	1.6180640896331786	0.10564878649914454	0.1426252840160714	SPDYC	0.9761354869671056	Not significant
ENSG00000204711	15.58805048271856	-0.5987122785678655	0.30883393487051236	-1.9386220585470735	0.05254737554761228	0.07550769887181565	C9orf135	1.2794489697147595	Not significant
ENSG00000204713	3884.082646804377	-0.024320538948858394	0.05601063137750656	-0.43421290477766933	0.6641338428589364	0.7159617470114723	TRIM27	0.17774438846707677	Not significant
ENSG00000204718	0.24716034596190684	0.19314445338713612	0.891762135107537	0.21658741247613633	0.8285298962881492		CNN2P12	0.0816918160814348	Not significant
ENSG00000204740	2176.6920892693824	-4.812772007895078	0.42109269375359837	-11.429246052678518	2.986909294790998e-30	4.726592490462217e-28	MALRD1	29.524777965668346	Downregulated
ENSG00000204745	98.09394838075522	-0.14076792420219325	0.11885606920101116	-1.1843562146088176	0.23627208491865465	0.2928091914105228	AC083899.1	0.626587586374139	Not significant
ENSG00000204754	0.08408156476815702	0.44114489126776246	1.6316042932787531	0.2703749267423597	0.7868718275726239		LINC01951	0.1040960034875139	Not significant
ENSG00000204758	20.795396596439318	-0.36700626120008006	0.13002580847668596	-2.8225647315693134	0.004764120341187029	0.008290946404127107	AC008429.1	2.322017276817014	Not significant
ENSG00000204764	1001.674469577214	-0.9233522327143425	0.1741599261364387	-5.301749106111695	1.146984024873154e-07	4.7049597271549814e-07	RANBP17	6.940442630884916	Not significant
ENSG00000204767	478.7355117192048	-1.1661379396090472	0.26250315407971325	-4.442376868564905	8.897054916120511e-06	2.54572816759607e-05	INSYN2B	5.050753728787192	Not significant
ENSG00000204776	1.7982065360257034	0.1780836326240923	0.3904873911779022	0.4560547578422555	0.6483506025200433	0.7019817093776223	IGKV1OR-3	0.18819008122357295	Not significant
ENSG00000204778	31.043921334993797	-0.2603322657339615	0.1760392318670511	-1.478830957014005	0.13918549985768924	0.18272118530401701	CBWD4P	0.8564060065343964	Not significant
ENSG00000204779	5.436118213871253	1.4530221437772	0.38052620609289245	3.818454867264764	0.00013429014613788577	0.00030836580136364336	FOXD4L5	3.8719558535632004	Not significant
ENSG00000204780	0.6021638754572607	0.022198756620413648	0.5022341628450514	0.044200013186403604	0.9647449715440156	0.972234975523375	IGKV1OR9-1	0.01558747638587675	Not significant
ENSG00000204787	2072.2236872844537	-1.500672850154399	0.5928020547263103	-2.53149063534748	0.011357885028950536	0.01847223044600408	REG1CP	1.9447025318090199	Not significant
ENSG00000204789	612.017125514991	-0.6314714075408887	0.12355933427159682	-5.110673436883741	3.2101245650235724e-07	1.2120699757138561e-06	ZNF204P	6.493478114993022	Not significant
ENSG00000204790	6.106189048842908	-0.5134112708377672	0.34969741830352613	-1.4681585964473511	0.14206114789126667	0.18605838644156347	AL163540.1	0.8475246804366736	Not significant
ENSG00000204791	23.126128551089717	-0.36053078641682146	0.2091201645963579	-1.7240364510649422	0.08470126299734888	0.1166881733552405	SMPD5	1.0721101137697682	Not significant
ENSG00000204792	128.63233561902825	-0.06211853677135454	0.47548014816963047	-0.13064380712944795	0.89605708661247	0.9162041599864981	LINC01291	0.04766432112914272	Not significant
ENSG00000204801	0.09518518275892233	-0.028427005773000988	1.6234323064302785	-0.017510434934923998	0.9860294082490662		FGF7P7	0.006110132067074377	Not significant
ENSG00000204802	1.1557548532192299	-0.8983147571238752	0.3887731631530663	-2.310639833877098	0.020852757082597966	0.0323440144099157	AL590399.1	1.6808365159133525	Not significant
ENSG00000204805	9.587788323074125	0.005104585595990577	0.1801015164919402	0.028342824066220535	0.977388725640392	0.982403016333824	AL391987.2	0.009932674946075977	Not significant
ENSG00000204814	0.041804158875027454	0.6837512164590734	2.5654534330626335	0.2665225599682051	0.7898367871989497		AL935212.1	0.10246264256016725	Not significant
ENSG00000204815	125.25702224731809	0.16382957961041558	0.1466604083703226	1.1170675264774952	0.26396545394036214	0.3228584053892771	TTC25	0.5784529070119377	Not significant
ENSG00000204816	0.08752791634245055	0.24401994318626308	1.7551816146903088	0.13902831544262667	0.889427773841085		FGF7P5	0.050889313117808005	Not significant
ENSG00000204818	0.0						ADGRF5P2		Not significant
ENSG00000204822	0.2656423043283903	0.20836966033477952	0.8354785231342329	0.2494015759412904	0.8030501662334768	0.8383167947410766	MRPL53	0.09525732366546291	Not significant
ENSG00000204832	18.609241008238925	-0.6157165545173422	0.23056538828422593	-2.6704639369302345	0.007574650779785454	0.012722856987805927	ST8SIA6-AS1	2.1206373849917624	Not significant
ENSG00000204837	0.8767560097219258	-1.264685402005956	0.5308104243944893	-2.3825556995204433	0.017192930814104446	0.027078262732996194	FGF7P3	1.764650084459017	Not significant
ENSG00000204839	896.7633001355074	3.082371783610015	0.20821790578865032	14.803586521222378	1.3887575954040017e-49	2.742629600011455e-46	MROH6	48.857373552797775	Upregulated
ENSG00000204842	3168.273305979151	-0.3588261466490943	0.07622733774959016	-4.707315737929251	2.509999859040344e-06	7.997118716590142e-06	ATXN2	5.600326302908604	Not significant
ENSG00000204843	5641.179210582631	0.16721204861581285	0.06490652926001005	2.576197657187547	0.009989352454405244	0.016413002408695653	DCTN1	2.0004626633849694	Not significant
ENSG00000204849	0.18298217506270062	-0.338385002205174	1.3794048106918264	-0.2453123257091299	0.8062146087457096		SPATA31A1	0.09354933662185727	Not significant
ENSG00000204850	11.437837181055366	0.8204740434022589	0.19791848423972438	4.145514990951921	3.3905081649130214e-05	8.691389881520545e-05	AC011484.1	4.46973520543167	Not significant
ENSG00000204851	161.64597071510596	0.43004529796047813	0.1637074484255556	2.6269134489383794	0.008616324698156949	0.014320995892859952	PNMA8B	2.0646779434193587	Not significant
ENSG00000204852	1443.0703001838144	-0.18088415750814602	0.09420569245626972	-1.9200979557802458	0.054845527470650475	0.07851053078250952	TCTN1	1.2608587823830433	Not significant
ENSG00000204856	244.63937885541583	-0.41858565029726913	0.08914802744132609	-4.695400025230694	2.6608548429788585e-06	8.433157357013237e-06	FAM216A	5.57497881677247	Not significant
ENSG00000204859	1165.2887386348611	-0.16877875203324932	0.07980466079740625	-2.1148984325829607	0.0344386048178571	0.051269533140370305	ZBTB48	1.4629544510679562	Not significant
ENSG00000204860	194.17857538077521	-0.49916998471013896	0.18953047937321557	-2.633718789510336	0.008445540359016382	0.01405843623079423	FAM201A	2.0733725583568607	Not significant
ENSG00000204866	605.0545038482691	2.9544034732155313	0.3259586712268665	9.063736399757481	1.260568091633586e-19	3.926609957106208e-18	IGFL2	18.89943369023186	Upregulated
ENSG00000204869	49.82238147236821	1.1493537951161017	0.21187379482928878	5.42470953542018	5.804885844000281e-08	2.5162319920103764e-07	IGFL4	7.236206316460848	Not significant
ENSG00000204872	89.30582265157761	-2.731863989699924	0.2811165979245337	-9.717903566950886	2.5293531571567933e-22	1.2512948304122766e-20	NAT8B	21.59699052870359	Downregulated
ENSG00000204873	0.08841465578941535	0.9200333903710808	2.06884558022455	0.4447085849061879	0.6565303644583121		KRTAP9-3	0.18274518303720577	Not significant
ENSG00000204876	516.6588944575601	0.260357796000694	0.3752086275764653	0.6939014107495026	0.4877440388219793	0.5507100575095196	AC021218.1	0.3118080298217902	Not significant
ENSG00000204880	0.06433053996951403	0.7617359312135268	2.4023825934806875	0.31707519579963617	0.7511865454345489		KRTAP4-8	0.12425219935730882	Not significant
ENSG00000204882	47.81122858538357	0.7291411796039678	0.19779703984563188	3.686309866785755	0.00022752928895233577	0.000501387014244799	GPR20	3.6429626903842522	Not significant
ENSG00000204887	0.10876570368448073	0.7983634676612424	1.2892342123915865	0.6192540191593604	0.5357490303412461		KRTAP1-4	0.27103860632034227	Not significant
ENSG00000204889	13.171713053318237	-1.0936075913069108	0.21922621421114874	-4.988489151455207	6.085332808727672e-07	2.1779271579014325e-06	KRT40	6.2157156650852725	Not significant
ENSG00000204894	21.294083813822013	-0.9926636822468901	0.24621440292933308	-4.031704361876011	5.537381636323374e-05	0.00013637532106976487	AC104692.1	4.256695543882374	Not significant
ENSG00000204897	0.9969075618415725	-1.2449761195636124	0.5953656419019658	-2.0911118007857983	0.03651804311080793	0.05408960563006057	KRT25	1.4374925030147445	Not significant
ENSG00000204899	550.2137865987391	1.187297484863221	0.1265139344272604	9.384717108342414	6.30855605705007e-21	2.4371363822275124e-19	MZT1	20.200070033500207	Not significant
ENSG00000204904	10.146808115793847	-1.4497604274428266	0.1923724032873581	-7.53621830714062	4.837964094371168e-14	6.053217518177732e-13	LINC01545	13.315337359139566	Not significant
ENSG00000204909	29.123547859029582	-1.5615179630016032	0.2667619771345995	-5.853600201102542	4.810442072810696e-09	2.5346973961452474e-08	SPINK9	8.317815010744626	Not significant
ENSG00000204913	1.3856518721581956	-1.2700717859043114	0.41505008604320365	-3.0600446274142112	0.0022130401288098563	0.004096053129881921	LRRC3C	2.655010710987935	Not significant
ENSG00000204915	0.5710946211555271	0.8800620862825106	0.741661977643791	1.1866080678402946	0.2353822521060851	0.2918082842626187	MFFP3	0.6282262861950949	Not significant
ENSG00000204918	0.0						PRR20B		Not significant
ENSG00000204919	0.0						PRR20A		Not significant
ENSG00000204920	221.10947964602875	-0.4791415135569142	0.10568166621617264	-4.533818690716199	5.792675764865028e-06	1.71532410401797e-05	ZNF155	5.237120779712713	Not significant
ENSG00000204922	182.34542724278003	0.8784670414579708	0.10626433671105279	8.266809624442887	1.3759141237870677e-16	2.6396681589934743e-15	UQCC3	15.861408671281657	Not significant
ENSG00000204923	193.68327873180027	-0.31527450361611653	0.08586924688616283	-3.671564792388095	0.0002410699437185175	0.0005287709476774023	FBXO48	3.617856933508458	Not significant
ENSG00000204928	1.6100779082550394	0.04225617117976742	0.4002882700867456	0.10556435033834535	0.9159280109650503	0.9326650529506756	GRXCR2	0.0381386591588384	Not significant
ENSG00000204929	49.98243290821713	-0.4286486420535962	0.21383262695441774	-2.0045988685579323	0.045005947706213426	0.06550420523999674	AC007389.1	1.346730088773531	Not significant
ENSG00000204930	10.85424571594434	-0.9388973169879303	0.2186342602356508	-4.294374156986914	1.7518681560225616e-05	4.741693689992101e-05	FAM221B	4.756498581539201	Not significant
ENSG00000204933	1.8336165555259352	-0.07778349583667972	0.39921354462423686	-0.19484182559460525	0.8455167776416015	0.8740181388074442	CD177P1	0.07287777024852947	Not significant
ENSG00000204934	106.00020780354852	-0.580697023897847	0.13122356286171988	-4.4252496368336764	9.633082035383328e-06	2.7346166412772863e-05	ATP6V0E2-AS1	5.016234741243722	Not significant
ENSG00000204936	111.98868583992405	1.8822569454173173	0.28768831324168204	6.542695197479452	6.041989519063859e-11	4.452979646741616e-10	CD177	10.218820032425313	Not significant
ENSG00000204941	13.639516455424868	-1.798827921011187	0.34547501749299836	-5.206824893055091	1.920992110293619e-07	7.58260493039787e-07	PSG5	6.716474418825439	Not significant
ENSG00000204946	1049.3730427867404	-0.17198476960645173	0.07651499523475902	-2.2477263323192753	0.024593645837175337	0.03762977198069359	ZNF783	1.6091770853483187	Not significant
ENSG00000204947	156.1827887877104	-0.05920275623018845	0.10019103772197616	-0.5908987228425798	0.5545882817847978	0.6154031566376518	ZNF425	0.25602931111943655	Not significant
ENSG00000204949	112.24739650426476	4.645626277734206	0.40013203424426474	11.610233323379042	3.6561657667923986e-31	6.588037088980814e-29	FAM83A-AS1	30.43697412202705	Upregulated
ENSG00000204950	81.10992616496326	0.6162071017565344	0.2302971403407276	2.675704530437712	0.007457235616859404	0.012535447784398981	LRRC10B	2.1274221348380977	Not significant
ENSG00000204952	2.1733702261916057	-0.10857093479949943	0.31060276497005673	-0.3495491574582927	0.7266770729570549	0.7716587182439822	FBXO47	0.13865854180937026	Not significant
ENSG00000204954	303.19373184200356	0.14842506261314778	0.07819906289910557	1.8980414484589105	0.057690622196114094	0.08221629716737516	C12orf73	1.2388947771298824	Not significant
ENSG00000204956	79.13053841322672	0.8295951978259182	0.18521874696680005	4.479002322451846	7.499271786712024e-06	2.1754056795155464e-05	PCDHGA1	5.124980906523928	Not significant
ENSG00000204959	374.77868825634687	-0.3998120567595793	0.1718924824302724	-2.325942653843293	0.020021610156230968	0.031163522592479048	ARHGEF34P	1.6985009990921194	Not significant
ENSG00000204960	0.7702511813986992	-1.1769965603596564	0.48996634303620185	-2.402198798117634	0.016296849220346927	0.025761471511125043	BLACE	1.7878963525583875	Not significant
ENSG00000204961	97.8171804649003	-1.4673821128403708	0.30217846081168886	-4.8560116061839755	1.1977368436417413e-06	4.044501979637511e-06	PCDHA9	5.921638590885324	Not significant
ENSG00000204962	47.09361468296442	-1.388587257272944	0.2664852295265779	-5.210747551524064	1.880812337603179e-07	7.435300402926107e-07	PCDHA8	6.725654535023373	Not significant
ENSG00000204963	62.31730066792062	-1.1205161973012676	0.2002187312775911	-5.596460381859777	2.187722854557476e-08	1.0270253187716241e-07	PCDHA7	7.660007696214272	Not significant
ENSG00000204965	65.32438071956426	-1.0416148420089137	0.22449067231924766	-4.639902545828878	3.4857351888868732e-06	1.0804050332457952e-05	PCDHA5	5.457705609301059	Not significant
ENSG00000204967	238.34338383808063	-1.107509245034418	0.2290581846290322	-4.83505641515525	1.3310788001175229e-06	4.457272281565541e-06	PCDHA4	5.875796233448536	Not significant
ENSG00000204969	41.00064698148158	-1.0814670649523386	0.20651460762031273	-5.23675820037229	1.6342156460736148e-07	6.524176831725278e-07	PCDHA2	6.786690635857212	Not significant
ENSG00000204970	0.02871726978297315	0.6859132789575013	2.905327593156989	0.23608810261984045	0.813364305754145		PCDHA1	0.08971489039485854	Not significant
ENSG00000204971	8.547750262818791	-1.4989824534183163	0.26483212606340184	-5.660123171988031	1.5126438787350996e-08	7.316768255208126e-08	AP000812.1	7.820263305753918	Not significant
ENSG00000204977	2156.6934697647116	-0.30616323125962763	0.07273507104885367	-4.2092930802801884	2.561709225108638e-05	6.729632215710529e-05	TRIM13	4.591470167759771	Not significant
ENSG00000204978	58.94227813770053	-4.926478452837791	0.48702309254173654	-10.115492526497817	4.716387933786997e-24	3.0558727699072395e-22	ERICH4	23.326390480384834	Downregulated
ENSG00000204979	0.8700702190172998	-2.713574802736313	0.9252854706133437	-2.9326893039156516	0.003360399908042677	0.006012733980898728	MS4A13	2.473609035847825	Downregulated
ENSG00000204982	8.797646074663941	-2.433441979064911	0.5624230787785021	-4.3267107465610755	1.513525061566846e-05	4.1472837906359374e-05	PRSS3P4	4.8200103834222565	Downregulated
ENSG00000204983	956807.1563640017	-2.7895136027881	0.49707241125011864	-5.611885793002626	2.0013351274962268e-08	9.450972540865013e-08	PRSS1	7.698680181810641	Downregulated
ENSG00000204989	0.016042451993573043	0.6859132789575013	2.905327593156989	0.23608810261984045	0.813364305754145		OR4D8P	0.08971489039485854	Not significant
ENSG00000204990	12.176666694613406	-1.8365957613331498	0.308443106287055	-5.954406903242336	2.6101665664021805e-09	1.4397178384136796e-08	AC005692.1	8.583331777504188	Not significant
ENSG00000204991	975.7494646867528	1.359852227949118	0.19088656114617708	7.123876190046562	1.0493331156828195e-12	1.0485260997266173e-11	SPIRE2	11.979086621113094	Not significant
ENSG00000204993	24.499932352147248	-3.459796493546645	0.5249371476972248	-6.59087761025097	4.37234221874121e-11	3.306345229341262e-10	CRTC1P1	10.359285853608325	Downregulated
ENSG00000205002	18.836823040770025	0.3914587371037602	0.20498152355392577	1.9097269369293997	0.05616838081452259	0.08022274632893521	AARD	1.2505080955017047	Not significant
ENSG00000205015	0.6838300271976084	-1.075575132342015	0.7377544888650113	-1.4579038807296443	0.14486703882409127	0.18935153259796772	LINC02138	0.8390304170491814	Not significant
ENSG00000205018	20.679649290145786	-1.7117951468124732	0.20053397608612036	-8.536185140404008	1.3872601305742285e-17	3.1389462496201104e-16	AC092384.1	16.857842095033227	Not significant
ENSG00000205022	6.613605314918139	-1.7510455579451105	0.23999310564956827	-7.296232753043923	2.9593678748834724e-13	3.2389694240467034e-12	PABPN1L	12.528801044943672	Not significant
ENSG00000205025	11.036813901284741	-2.9354931109995785	0.4490645748273628	-6.536906439631966	6.280430864797104e-11	4.6176832860277377e-10	OR5G5P	10.20201056075564	Downregulated
ENSG00000205029	0.007151147560531352	0.6469218502257666	2.905327593156989	0.22266743748604542	0.8237943462325624		OR5D16	0.08418119296763948	Not significant
ENSG00000205030	0.0						OR5L2		Not significant
ENSG00000205035	0.9082249829715119	-2.1950537666578525	0.7387690119802006	-2.971231509527204	0.002966080965211774	0.005357479674194619	AC136759.1	2.5278169981947656	Downregulated
ENSG00000205037	32.73378955629329	-1.97292558860572	0.2199242906461488	-8.970930781721128	2.940191883292997e-19	8.609914214824546e-18	AC134312.1	18.531624325664037	Not significant
ENSG00000205038	658.3625950490691	-2.9232273050234774	0.27199272793186896	-10.747446548481664	6.0924890075343e-27	6.040127857027781e-25	PKHD1L1	26.21520524572494	Downregulated
ENSG00000205041	86.7396116694175	-1.4951491222555475	0.18524166483434418	-8.071343580250224	6.95287564439755e-16	1.18005285773529e-14	AC118344.1	15.15783553811545	Not significant
ENSG00000205044	0.06913272274128718	0.6014435625758334	1.6534981636357917	0.36374008499250476	0.7160521072717839		AC027369.1	0.14505537283573194	Not significant
ENSG00000205045	148.3260988304384	-0.9561306619304392	0.20599740916464745	-4.641469355404529	3.4594033267466145e-06	1.0729844267378681e-05	SLFN12L	5.460998801278762	Not significant
ENSG00000205054	9.155949811115299	0.10557765113660503	0.25436739906490846	0.41505967952152606	0.6780982151569974	0.7286611474063309	LINC01121	0.16870739874124321	Not significant
ENSG00000205056	101.16534952342121	-1.406240691461076	0.35299607294841573	-3.983728996516553	6.784223518604386e-05	0.00016446562091747803	LINC02397	4.168499851892653	Not significant
ENSG00000205057	4.559583285408836	3.009950160949483	0.4159321024930297	7.2366382467434685	4.599428061827755e-13	4.866758728430345e-12	CLLU1-AS1	12.337296169413026	Upregulated
ENSG00000205060	1364.0137584656247	-0.15884074277968024	0.07161630814200158	-2.217940953682353	0.026558858662494234	0.040383861099004166	SLC35B4	1.5757905922268802	Not significant
ENSG00000205076	5.958863122105316	3.764151490642273	0.5976941748744538	6.297788482601385	3.0192211014867286e-10	1.9650011102373156e-09	LGALS7	9.520105081862761	Upregulated
ENSG00000205078	75.95821907818522	0.5352869238926631	0.1765843912623509	3.0313377080842265	0.0024347276702059374	0.0044695063964828976	SYCE1L	2.6135496085524395	Not significant
ENSG00000205084	392.3017609563087	0.4466115363980915	0.10751288654470564	4.154027956568564	3.26673237076685e-05	8.398953841040511e-05	TMEM231	4.485886443932928	Not significant
ENSG00000205085	192.02471739891527	-0.6731436131570405	0.13493368931547042	-4.988699386876271	6.078715156705292e-07	2.176157006962657e-06	FAM71F2	6.216188206799706	Not significant
ENSG00000205086	22.692464673703544	1.0014662182591707	0.21817100258527006	4.59028104739885	4.426495792563587e-06	1.3448092441723549e-05	C2orf91	5.353939944246186	Not significant
ENSG00000205089	130.14713516194917	0.707301235618628	0.1558067502062957	4.539605855857508	5.63594805550372e-06	1.6740345770444573e-05	CCNI2	5.249033018279512	Not significant
ENSG00000205090	52.514740896065625	0.9622565647447822	0.1625603044162019	5.919382152983204	3.2315329443148782e-09	1.7536518413575968e-08	TMEM240	8.490591412242862	Not significant
ENSG00000205097	0.13545692146508817	-0.11390213871526272	1.1493377743596687	-0.09910240597349296	0.9210569618035246		FRG2	0.03571351048504003	Not significant
ENSG00000205100	5.422670089313849	0.6172528671850546	0.3236246248975922	1.9073111861632226	0.056480302509848104	0.08062409273762455	HSP90AA4P	1.248102985858414	Not significant
ENSG00000205105	3.3335120387053827	1.4548386072679882	0.3026861800253549	4.806425609342725	1.5365261843680154e-06	5.0889763718130846e-06	COX17P1	5.8134600344120635	Not significant
ENSG00000205106	9.997436718020376	-0.043628819083346704	0.17475979337262768	-0.24965020981868596	0.802857865877868	0.8381869394625214	LINC02716	0.09536133333729736	Not significant
ENSG00000205108	25.25544839090013	-1.1343814423621004	0.2709492057133392	-4.186694105175793	2.8304688165396696e-05	7.365126299683597e-05	FAM205A	4.548141625403782	Not significant
ENSG00000205111	34.47259665605242	-1.2086228399747976	0.20718923326997696	-5.833424936709464	5.4301041705713215e-09	2.835484961496005e-08	CDKL4	8.265191838869653	Not significant
ENSG00000205116	1.5695497567517334	0.6981805442604017	0.4037879189143311	1.7290773486676054	0.08379525256426316	0.11556577584856563	TMEM88B	1.0767805857080053	Not significant
ENSG00000205126	2.035144389715932	-1.968524892924592	0.3203763368804193	-6.144414135240411	8.025919141591321e-10	4.864420327260578e-09	ACCSL	9.095505219949501	Not significant
ENSG00000205129	70.63833603862416	0.3935863652148515	0.18474331680858794	2.130449815527808	0.03313449480554702	0.04949822322358449	C4orf47	1.4797196466161404	Not significant
ENSG00000205133	1786.9553006120861	0.33000377134523945	0.09384606546749964	3.51643694065709	0.0004373805419737939	0.000916257303052026	TRIQK	3.3591405416033178	Not significant
ENSG00000205138	450.01347579678645	0.5583105078172487	0.12191586619883397	4.579473740576913	4.661473051998057e-06	1.4096052399292465e-05	SDHAF1	5.331476822094724	Not significant
ENSG00000205143	3.538859255788191	0.3193984745572237	0.27871058287290246	1.1459861741341761	0.2518008728087686	0.3097775613621163	ARID3C	0.5989427688454119	Not significant
ENSG00000205155	460.6252005806629	1.564835410634937	0.14773237444270668	10.592366206378202	3.233141122197149e-26	2.9075891345194474e-24	PSENEN	25.490375338613344	Not significant
ENSG00000205174	0.543749920783562	-0.47688978205750077	0.64009990488472	-0.7450239851908541	0.45625722024421983	0.5201064735955674	C7orf66	0.34079024979593725	Not significant
ENSG00000205176	0.29845229857143657	-0.005681534971546873	1.4124189256848052	-0.00402255652924801	0.9967904729058974	0.9976795983682689	REXO1L1P	0.0013961215518500415	Not significant
ENSG00000205177	22.8225680953514	0.1543209888378796	0.1960408382028421	0.7871879668164076	0.4311718402791529	0.4951230631064621	C11orf91	0.36534961055490656	Not significant
ENSG00000205181	495.3906074481428	-0.6172914859938323	0.12842482267159847	-4.806636856897511	1.5349042436421795e-06	5.084410938187199e-06	LINC00654	5.813918713186785	Not significant
ENSG00000205184	5.751897249256321	-1.3248481785535988	0.3949289552627732	-3.3546493892099827	0.0007946563271460215	0.0015895702205596537	SLC10A5P1	3.0998206543552906	Not significant
ENSG00000205186	2.1240125229638447	0.6489778229239412	0.5074796496444978	1.2788253152191749	0.2009585771605933	0.2535969448822414	FABP9	0.6968934528507926	Not significant
ENSG00000205189	2545.632306117581	-0.6355092809719322	0.1181863699917169	-5.377179119863584	7.566189249770188e-08	3.2122959466820336e-07	ZBTB10	7.1211228000901965	Not significant
ENSG00000205208	329.5576320147595	0.2735210031361774	0.07250600201904177	3.772391188585248	0.00016169048724701658	0.0003660071861152493	C4orf46	3.791315530233708	Not significant
ENSG00000205209	93.54741136732743	-1.4602923434392998	0.19450734346997336	-7.507646330405665	6.019987721268262e-14	7.410093088368403e-13	SCGB2B2	13.220404394554613	Not significant
ENSG00000205212	12.401042736517553	-0.9681094840409307	0.28995807878009117	-3.338791207728895	0.0008414378343167771	0.0016759508131308665	CCDC144NL	3.0749779643114263	Not significant
ENSG00000205213	6126.901101906657	-0.5192794840956164	0.16802010368620318	-3.0905794765216337	0.0019976633459887635	0.0037264757894040594	LGR4	2.69947769894206	Not significant
ENSG00000205215	0.25763510304774445	0.6561882326391776	0.7086453247683202	0.9259755334640886	0.3544586953245528	0.41805820944468175	KRT17P7	0.45043436538289866	Not significant
ENSG00000205220	875.2957858704898	0.8497645728265463	0.12786991932456965	6.645539289577605	3.0210885749762374e-11	2.3585892650810687e-10	PSMB10	10.519836541506098	Not significant
ENSG00000205221	107.94612542792474	-1.5283557268950672	0.24170067912993584	-6.323340639326208	2.559681703366044e-10	1.6886237982173748e-09	VIT	9.59181403588585	Not significant
ENSG00000205231	18.99629611596262	-0.8844039096839587	0.25288097735162973	-3.497312921462651	0.0004699702094530947	0.0009785799875545332	TTLL10-AS1	3.3279296703199828	Not significant
ENSG00000205236	0.1779702237731178	-0.18349619494828215	1.560567224429129	-0.11758301217392725	0.9063980658812114		AC105052.1	0.042681029863561884	Not significant
ENSG00000205238	91.51455638076928	-1.9590390875423984	0.25861622217344216	-7.575081992453512	3.589008898991027e-14	4.579905592168131e-13	SPDYE2	13.445025464826998	Not significant
ENSG00000205240	0.3325453554655621	0.20279102863067802	0.6449861022773237	0.3144114701303816	0.7532085456464563	0.7950105249627339	OR7E36P	0.12308476127081826	Not significant
ENSG00000205250	2588.7668021171853	0.5067316259765394	0.07610025820894792	6.658737275045902	2.76190129418737e-11	2.1672058279818632e-10	E2F4	10.558791846450998	Not significant
ENSG00000205266	0.8309838133149736	-0.9575665011908834	0.5812452881119328	-1.647439593534358	0.09946772278764363	0.13501554475769229	KRT17P5	1.0023178246749544	Not significant
ENSG00000205267	4.023769550144396	-1.714471624624321	0.5686746911748104	-3.014854804039966	0.002571023030625957	0.0046956145846951776	DGAT2L7P	2.589894033030819	Not significant
ENSG00000205268	3480.7147062143026	-0.7017860616306236	0.12586029585630493	-5.575913014155432	2.4623495238319043e-08	1.1457084223035413e-07	PDE7A	7.6086503001059835	Not significant
ENSG00000205269	716.9452167765153	-1.0488726299404942	0.12589989462811102	-8.331004827594997	8.01590616992389e-17	1.593883686755869e-15	TMEM170B	16.09604737507498	Not significant
ENSG00000205274	6.506065156714861	-5.267815916557712	0.6248834451182056	-8.43007757320444	3.4543615170907435e-17	7.2821834680531255e-16	TRBV20OR9-2	16.461632213189624	Downregulated
ENSG00000205277	122.26889031656854	1.1626558134241511	0.23592103444216697	4.928156644333303	8.300905526132175e-07	2.893197705976222e-06	MUC12	6.080874528882785	Not significant
ENSG00000205279	0.504971091575296	-0.8972013585994573	0.7150880593474878	-1.2546725495852167	0.20959765466853106	0.26327419239542854	CTXN3	0.678613581279026	Not significant
ENSG00000205293	3.2651887914306355	-0.533309661875781	0.3173883340981533	-1.680306440345893	0.09289770864861491	0.12686487072717106	LINC01602	1.0319949978850993	Not significant
ENSG00000205300	0.5271014383620423	1.2778323910816498	0.5642189786302644	2.264780944065017	0.023526125376864	0.036129642045056753	AL356414.1	1.628449592841309	Not significant
ENSG00000205301	0.748529084621436	-1.6496478900218896	0.5328344722539694	-3.0959856689519967	0.0019615984181056948	0.0036636291696127998	MGAT4D	2.707389897390189	Not significant
ENSG00000205302	3848.9036754327144	-0.11409517337977415	0.06392724694164394	-1.7847659462627268	0.07429928913677974	0.10355421474878866	SNX2	1.1290153413598931	Not significant
ENSG00000205307	0.10226945807063992	0.9144209747936335	1.215120942914387	0.7525349473447931	0.4517294217214687		SAP25	0.3451216223561194	Not significant
ENSG00000205309	81.7832784533258	-0.020104984267164998	0.12346608168650279	-0.16283811709692297	0.8706458956906392	0.8945627478989062	NT5M	0.06015844294496665	Not significant
ENSG00000205312	1.9306182974205974	0.2528381286797502	0.42641205240847313	0.5929432042355801	0.5532191627667762	0.6141047396209564	KRT17P4	0.25710278492619254	Not significant
ENSG00000205318	7.0215882984559235	-1.7510737515358503	0.2683281695905408	-6.5258662711705835	6.760962308467477e-11	4.945950971901856e-10	GCNT2P1	10.169991485195403	Not significant
ENSG00000205323	142.19430416797837	-1.0480890465544344	0.25731717654232444	-4.073140629933971	4.638339801899165e-05	0.00011593383926460061	SARNP	4.333637438387979	Not significant
ENSG00000205325	0.7057717547970168	0.37522010163426417	0.6982830054856405	0.5373467472164911	0.5910281203663474	0.6490555709490481	AC005863.1	0.22839185544801519	Not significant
ENSG00000205327	0.08901077229833905	0.2440199558354745	1.752592526112835	0.13923370789255785	0.889265472868768		OR6C68	0.050968569523611305	Not significant
ENSG00000205328	0.06395745734650404	0.5234581871438154	1.9721722313905081	0.2654221466117814	0.7906842772676846		OR6C65	0.10199689704893161	Not significant
ENSG00000205329	0.014302295121062705	0.5667731451829817	2.905327593156989	0.19508063273756826	0.8453298241276219		OR6C3	0.0729738083867493	Not significant
ENSG00000205330	0.06490888602379116	0.4043141849208261	2.4107059336243024	0.16771609480919653	0.8668066337204229		OR6C1	0.06207777365915326	Not significant
ENSG00000205331	0.016107294590093576	0.6859132789575013	2.905327593156989	0.23608810261984045	0.813364305754145		OR6C72P	0.08971489039485854	Not significant
ENSG00000205333	1.5297195584268481	-2.155487310818615	0.6049633386783951	-3.563004851711345	0.00036663390061386327	0.0007795964055776586	GOLGA2P1	3.4357673807026545	Downregulated
ENSG00000205334	6.5018652896997144	0.24128677470519166	0.2555052910445387	0.9443513819959662	0.34499011712828154	0.40824629842427296	LINC01460	0.46219334590681077	Not significant
ENSG00000205336	7187.551208378928	1.5178943440692332	0.18361178287968782	8.266867846187399	1.3752426213072438e-16	2.6396681589934743e-15	ADGRG1	15.86162067652482	Not significant
ENSG00000205339	8539.696882431324	-0.008333640819151675	0.07401595791112361	-0.11259248754381439	0.9103536412474443	0.9282140344403127	IPO7	0.04078986635217677	Not significant
ENSG00000205352	2159.3124235960413	1.0362739148827569	0.15296852168581593	6.7744258979711764	1.2490123110303898e-11	1.0416593888546015e-10	PRR13	10.903433280932338	Not significant
ENSG00000205356	2096.6369454372966	0.05697527012203432	0.08617649985309549	0.6611462547116638	0.5085185243844772	0.5709543716805859	TECPR1	0.29369322191247665	Not significant
ENSG00000205358	571.7788615872586	-2.6118407706784796	0.35144659940118866	-7.431685994767505	1.0722209567339828e-13	1.272846671696807e-12	MT1H	12.969715708671071	Downregulated
ENSG00000205359	1.677063439518937	1.298882319427791	0.6375754739163767	2.037221274289717	0.041627872852466	0.06101022170190137	SLCO6A1	1.3806157806106694	Not significant
ENSG00000205360	0.6947551677294227	-1.8962285906918133	0.8400434123358052	-2.257298328688995	0.023989439734234643	0.03677738817802814	MT1CP	1.6199798947237745	Not significant
ENSG00000205361	13.69669170957482	0.23461009852259482	0.21199887840576176	1.106657262938701	0.2684421394004198	0.3275953557228051	MT1DP	0.5711493086499101	Not significant
ENSG00000205362	152.64493967918133	-1.0887342000982614	0.25750756901200683	-4.227969703086657	2.358095348887197e-05	6.24022530767319e-05	MT1A	4.627438638317112	Not significant
ENSG00000205363	140.34751187529153	-0.1264687519645162	0.16706035422498433	-0.7570243254374859	0.44903528906297596	0.512951649505258	INSYN1	0.34771952705216075	Not significant
ENSG00000205364	627.3090617678167	-1.0622515464507687	0.21814298070887495	-4.869519720501151	1.1186981920493858e-06	3.798127295960822e-06	MT1M	5.951287063790497	Not significant
ENSG00000205396	51.118051492611706	-1.0084705792666115	0.38688997350382176	-2.6066082047397634	0.009144392639407676	0.015134996761409177	LINC00661	2.0388451345958036	Not significant
ENSG00000205403	826.5451401450963	0.1370547638235007	0.13513408933098459	1.0142131012391093	0.31048107846260914	0.3722093969953365	CFI	0.5079648617343303	Not significant
ENSG00000205409	1.1468891301607806	-1.702269705835981	0.6812105569015434	-2.4988892033304366	0.012458325518311962	0.02009318069678878	OR52E6	1.9045403258170135	Not significant
ENSG00000205412	0.34209751905609115	-0.011307614521849354	0.6584494370236664	-0.01717309467673359	0.9862985263616342	0.9894743895396214	HNRNPA1P20	0.005991615759575132	Not significant
ENSG00000205413	4495.748784650846	0.8022749410044339	0.15003512572521222	5.347247433736231	8.930189726638408e-08	3.739303936761865e-07	SAMD9	7.049139314195794	Not significant
ENSG00000205414	55.78417010226739	-0.6709405991722506	0.21662661658192928	-3.0972214299367846	0.0019534389852468863	0.0036496325429353394	AC007608.1	2.7092001492123834	Not significant
ENSG00000205420	2695.735061620223	5.460001288513414	0.47065431235042887	11.600873815957163	4.078919695491485e-31	7.296537072674117e-29	KRT6A	30.389454844854082	Upregulated
ENSG00000205423	734.1246786942751	0.040611595255485355	0.07015950988637895	0.5788466213811145	0.5626926701142638	0.6229820717782982	CNEP1R1	0.24972874212281884	Not significant
ENSG00000205424	25.62369697391188	-1.861898508345466	0.2972904149202867	-6.262894512911565	3.7789626951504354e-10	2.418653696979094e-09	PCBP3-AS1	9.422627395293961	Not significant
ENSG00000205426	92.72956884440063	1.9289304160541136	0.30460238697714137	6.332617531979054	2.4103654488906023e-10	1.5998750574784658e-09	KRT81	9.61791710663494	Not significant
ENSG00000205433	0.0						SNRPGP6		Not significant
ENSG00000205436	441.75007171233153	0.3266438549372735	0.21211870774259892	1.5399106397237161	0.12358213694319205	0.16416879043101967	EXOC3L4	0.9080442993738073	Not significant
ENSG00000205439	0.5749436663374929	-2.0932137635786674	0.6476709987713173	-3.2319090518946476	0.0012296618662470456	0.0023778343122493003	KRTAP12-3	2.9102142949115266	Downregulated
ENSG00000205442	0.09168891346025657	-0.12309673764811538	2.1202431778100648	-0.058057839278255946	0.9537025570959847		IZUMO3	0.02058705292057456	Not significant
ENSG00000205444	2.0468870987693544	0.7367222178050347	0.3718851942430805	1.9810474555313453	0.04758595198595983	0.06897057366870622	KU-MEL-3	1.3225212379399216	Not significant
ENSG00000205445	0.9693233078936929	-1.0941756981583595	0.47537232603531	-2.3017235927130635	0.021350764836659594	0.033064519981040666	KRTAP10-2	1.670586562868874	Not significant
ENSG00000205449	3.1932118447164504	0.12386122626886582	0.6345002289300351	0.19521068806820513	0.8452280121543866	0.8737745224164318	NBPF22P	0.0730261181951123	Not significant
ENSG00000205452	0.18183499047257773	0.6795856940322684	1.4977322083173887	0.45374312594622085	0.6500137230428765		AC140658.1	0.18707747446655384	Not significant
ENSG00000205456	2.662263944784164	0.15538498597603062	0.34645768833416424	0.4484962845626309	0.6537950670119945	0.7066677623476552	TP53TG3D	0.1845583605643869	Not significant
ENSG00000205457	0.0						TP53TG3C		Not significant
ENSG00000205464	383.10284115178695	-0.00792605511031961	0.11531926418991192	-0.06873140551145641	0.9452034193230027	0.9566549111091467	ATP6AP1L	0.024474715953733475	Not significant
ENSG00000205476	1246.459606301003	-0.39123406660661536	0.09598445053462325	-4.0760150673102045	4.581405151763951e-05	0.00011467332580628128	CCDC85C	4.339001300148173	Not significant
ENSG00000205482	113.2109979125921	-1.3137436793485484	0.23028318996391262	-5.7049048154770805	1.1640812086641565e-08	5.7312542315682825e-08	SPDYE18	7.934016721366116	Not significant
ENSG00000205485	283.8490016138657	-0.6597617492052419	0.1552606453175951	-4.249381727453593	2.1436135384026346e-05	5.7115211882360965e-05	AC004980.1	4.668853508749628	Not significant
ENSG00000205488	16.242952744819803	1.4948869384294827	0.276559425682543	5.405300993593447	6.469965047952604e-08	2.780598140211664e-07	CALML3-AS1	7.189098065470761	Not significant
ENSG00000205494	0.1332665551953843	0.04947279709462751	1.4841251556574167	0.033334653014969455	0.9734077199970481		OR52A4P	0.011705213733746101	Not significant
ENSG00000205495	0.11381488451773043	-0.08400994918808485	1.739704308398106	-0.04828978624846884	0.961485294451778		OR52J3	0.01705735374197118	Not significant
ENSG00000205496	0.08607113978205155	0.28301153429982956	1.764434337882233	0.16039788402639846	0.8725676563426835		OR51A2	0.05920088913997273	Not significant
ENSG00000205497	1.9545830761393241	-3.0670199615065092	0.525128001678321	-5.840518791045696	5.203851502030624e-09	2.7259899878860046e-08	OR51A4	8.28367510503298	Downregulated
ENSG00000205500	58.65934886600387	-1.2076144453399196	0.27619246527364827	-4.372365640545007	1.2290745702649343e-05	3.4229393999955065e-05	MAPRE3-AS1	4.910421766851453	Not significant
ENSG00000205502	927.8925401497486	-1.729154332676232	0.2814061802338103	-6.14469210036375	8.011877412325381e-10	4.857698779335978e-09	C2CD4B	9.096265704355737	Not significant
ENSG00000205517	980.9473554681579	0.04978163115523657	0.20740036096448544	0.24002673343351133	0.8103095320248789	0.8443596001589734	RGL3	0.09134905226719546	Not significant
ENSG00000205531	5781.657262885924	0.32749718532594346	0.052125535694603015	6.282855052938131	3.324109636873625e-10	2.1458935799127173e-09	NAP1L4	9.478324660608745	Not significant
ENSG00000205534	137.18380907840893	-0.7249952925783624	0.13691600884908312	-5.295182781565703	1.1889742351942518e-07	4.861854889846828e-07	SMG1P2	6.9248275563436295	Not significant
ENSG00000205537	76.25994406277005	-1.5337849478796448	0.3355617536652582	-4.570797866939514	4.858707661845633e-06	1.4628864171279584e-05	AC121338.1	5.31347923073051	Not significant
ENSG00000205542	64712.88651835972	0.6359701585093482	0.1135982558749106	5.598414813777164	2.1632065114708807e-08	1.0162891986329844e-07	TMSB4X	7.664902018466076	Not significant
ENSG00000205544	168.46681397232464	0.6065774392798315	0.15833968844384505	3.830861644615105	0.00012769529755748155	0.00029450984402335585	TMEM256	3.8938250955513074	Not significant
ENSG00000205549	3.946274360558221	-0.6375962328043968	0.27592591637396513	-2.3107515277407153	0.020846583291107966	0.03233748618350454	C9orf92	1.680965114762739	Not significant
ENSG00000205559	139.1666551353675	-0.5742991632994194	0.12304432126469884	-4.667417052624148	3.0500982007617614e-06	9.55698726711999e-06	CHKB-DT	5.515686177911444	Not significant
ENSG00000205560	36.01115068203368	0.08050337627657404	0.15830821981757118	0.5085230341756309	0.6110865894925852	0.6675199587687047	CPT1B	0.21389724691881745	Not significant
ENSG00000205562	233.5366689540858	-2.7200689164883833	0.2674493459425796	-10.170407809007589	2.687809617544043e-24	1.803023592899246e-22	AL049775.1	23.570601496398815	Downregulated
ENSG00000205571	151.91178557432485	-0.15545214491462206	0.17234209127888045	-0.9019975547533108	0.3670581666817165	0.43090082044391437	SMN2	0.43526510886170583	Not significant
ENSG00000205572	22.724639948832806	-0.13534545989721342	0.13403307446999238	-1.0097915043164578	0.3125951912997798	0.3744347077697299	SERF1B	0.5050177070846941	Not significant
ENSG00000205578	10.487728418206999	0.06973985192878872	0.24121320743785943	0.2891211997450632	0.7724886309969212	0.8118546700493847	POM121B	0.11210790352983992	Not significant
ENSG00000205579	3.1427112511553603	-0.43440294224578707	0.29217729818786226	-1.4867785585671256	0.13707330627731867	0.18023175594607638	DYNLL1P1	0.8630471116962332	Not significant
ENSG00000205581	6077.176572188106	0.152710365142435	0.06208448808495054	2.4597185199220872	0.013904602163240552	0.02223835497257896	HMGN1	1.8568414326021272	Not significant
ENSG00000205583	22.037536206553387	-0.7800992750844361	0.20891203665375022	-3.734104016119324	0.00018838463115693546	0.0004213711778861151	STAG3L1	3.724954530821238	Not significant
ENSG00000205584	3.4321235089776527	-2.123661068137139	0.3123623136957142	-6.79871090404936	1.0555939718630121e-11	8.919525171798841e-11	AC211476.1	10.976503098552504	Downregulated
ENSG00000205592	23.625426665640337	-1.1563970997453554	0.2666261178618214	-4.337148622269093	1.4434302729846636e-05	3.9710821039673915e-05	MUC19	4.840604190508164	Not significant
ENSG00000205593	488.4466261496596	0.8404080620377268	0.13795993831026512	6.091681921078352	1.1173051773552831e-09	6.585084153319809e-09	DENND6B	8.951828188800777	Not significant
ENSG00000205596	0.3764337520235477	0.36956244405714805	0.62491671800494	0.5913787124098457	0.5542667004432087	0.6151154363936814	AC068533.1	0.25628121241994756	Not significant
ENSG00000205609	35.931874111819305	0.0035084851547265436	0.18297385125040994	0.01917478989894018	0.9847016686515356	0.9882244650919509	EIF3CL	0.006695326135019105	Not significant
ENSG00000205611	103.3613044772987	0.11070469880274113	0.24453577502576548	0.452713713529551	0.6507549034508646	0.7041525180410293	LINC01597	0.18658255078902294	Not significant
ENSG00000205622	143.55545165007698	-1.0142893101708415	0.21920965038753534	-4.627028547227297	3.7094939998723336e-06	1.1439421471686248e-05	AP001042.1	5.430685327056251	Not significant
ENSG00000205625	0.3468613269480622	-0.36858482521550545	0.6039734867072077	-0.6102665652179311	0.5416852412969373	0.6029825205355306	AL591499.1	0.2662529969965473	Not significant
ENSG00000205628	11.07339170700093	-1.5560820922017244	0.44428504809888747	-3.5024408290584135	0.0004610161689770729	0.0009617091891178646	LINC01446	3.336283842561809	Not significant
ENSG00000205629	1309.5286271796435	0.20214670926019473	0.0859656421603456	2.351482571178202	0.018698765594525258	0.02925578194108572	LCMT1	1.7281870626175644	Not significant
ENSG00000205632	2.786816733362479	-0.03666673245386563	0.33571795262985005	-0.10921886115007079	0.9130289007653922	0.9303845718063392	LINC01310	0.03951547521019112	Not significant
ENSG00000205634	0.45574217849783066	1.105337550827459	0.8899079005325355	1.2420808379900963	0.21420673774930798	0.26842170193296533	LINC00898	0.6691668728070391	Not significant
ENSG00000205636	0.3956392426488559	-1.1764961139778265	0.6383365721467664	-1.8430655007298036	0.06531944764088457	0.09210200682352572	LINC00583	1.184957496432769	Not significant
ENSG00000205639	36.34484564075423	-0.5088297169824844	0.11053219689191573	-4.6034524897758535	4.155440262990295e-06	1.2690195872107183e-05	MFSD2B	5.381382956559045	Not significant
ENSG00000205642	2.188895872972363	-1.0395094964881926	0.3260018676482888	-3.1886611692963687	0.001429333066142806	0.0027319512268825295	VCX3B	2.844866559219218	Not significant
ENSG00000205643	314.58354181256516	0.3343325804011387	0.0971667013336957	3.4408143511320173	0.000579966313233804	0.001187397753140343	CDPF1	3.2365972312673175	Not significant
ENSG00000205644	31.48936460003807	0.8818507273604144	0.3362352528075414	2.622719420396942	0.008723107760626262	0.014487747716138186	AC025186.1	2.0593287624483625	Not significant
ENSG00000205649	0.19028541503427623	0.6781083239953032	1.1417149186966769	0.5939383929303446	0.5525533190443004		HTN3	0.2576258080510901	Not significant
ENSG00000205653	0.05181936133379079	0.6036053617945417	2.2306371390328765	0.27059773695700373	0.7867004365597277		AL035696.1	0.10419060882994348	Not significant
ENSG00000205659	576.2819301837797	-0.44708207480107126	0.10167214625104382	-4.397291601351253	1.0961004207013536e-05	3.080236209850716e-05	LIN52	4.960149655560945	Not significant
ENSG00000205667	8.920081000550947	1.3221930189117685	0.25227983030756035	5.240977914484291	1.5972783402984965e-07	6.391702562588536e-07	ARSH	6.7966193974978655	Not significant
ENSG00000205669	8.048307226674757	-1.7737098902633381	0.2522776000177491	-7.030786285181672	2.0537286953828463e-12	1.946567347829562e-11	ACOT6	11.687456928742838	Not significant
ENSG00000205670	2.387611507641141	-0.4096739257055967	0.2795902405903401	-1.4652654715006923	0.1428485030645979	0.18701517536342085	SMIM11A	0.845124306308128	Not significant
ENSG00000205678	0.1384154714095474	-0.02979403944142063	1.4883251200295518	-0.020018502033231186	0.9840286130344712		TECRL	0.0069922732126478804	Not significant
ENSG00000205682	12.525436600247422	-1.045026377685035	0.3763394043937861	-2.7768189179349454	0.00548937523952916	0.009448523020709582	AC020741.1	2.260477080953334	Not significant
ENSG00000205683	113.34461654956776	-1.1150797936157635	0.11882642201478316	-9.384106452999458	6.345215907119981e-21	2.449382328118277e-19	DPF3	20.197553595685036	Not significant
ENSG00000205693	14.731582519650798	-1.1943051963528861	0.18254404690738874	-6.542558996507845	6.047496608694047e-11	4.455708141537718e-10	MANSC4	10.218424366509014	Not significant
ENSG00000205695	2.6710528878734134	-2.8712093274309622	0.4808252682956513	-5.97141938402768	2.3519827417702407e-09	1.3069453227538585e-08	AL390205.1	8.628565869322706	Downregulated
ENSG00000205696	2.9466629533866096	-2.0884693727238988	0.36777253382267605	-5.678698599419793	1.357233879791485e-08	6.61363512762191e-08	ADARB2-AS1	7.867345307866558	Downregulated
ENSG00000205702	115.5618109455148	-0.6163881428297417	0.14752836295094887	-4.1780992515634585	2.9395538273957053e-05	7.62532550808671e-05	CYP2D7	4.5317185828547615	Not significant
ENSG00000205704	2.8757814332797484	1.4035854617949988	0.287371880540633	4.884212954845937	1.0384279757204973e-06	3.550257324096142e-06	LINC00634	5.9836236202958455	Not significant
ENSG00000205707	658.3337685374095	0.12307947110919944	0.10379981999642252	1.1857387721235104	0.23572547783479478	0.2921831264224616	ETFRF1	0.627593475239445	Not significant
ENSG00000205710	52.79069013654682	-0.6482109760097878	0.14524068070004664	-4.463012517467358	8.081532990874125e-06	2.333478255017471e-05	C17orf107	5.092506249828342	Not significant
ENSG00000205716	1.0933175424007868	-0.8210181427681298	0.4775087125677681	-1.7193783509271796	0.08554550162103472	0.11773625027273231	FAM183DP	1.0678028227392042	Not significant
ENSG00000205718	0.0						MBD3L4		Not significant
ENSG00000205726	3620.2453979834095	-0.5267566472548737	0.10591878058113358	-4.973212912429436	6.585226723332701e-07	2.342742569421978e-06	ITSN1	6.181429268083022	Not significant
ENSG00000205730	4214.848008254619	0.12801923356209094	0.11846027421670637	1.0806933751301115	0.2798335309845882	0.3397334716544394	ITPRIPL2	0.5531002474957949	Not significant
ENSG00000205740	86.2345019391985	-0.9340541581381263	0.16479615998915814	-5.667936426428731	1.44527566877125e-08	7.014957758412717e-08	AL359878.1	7.840049308611407	Not significant
ENSG00000205744	1151.8737702237113	0.08651369681914178	0.13495448117043932	0.6410583484803312	0.5214847741808386	0.5834998755136593	DENND1C	0.28275836717182407	Not significant
ENSG00000205745	1.926029862597508	-0.3809725459650011	0.4291593111739637	-0.8877182343378548	0.3746923349407805	0.43860092846261595	AC083864.1	0.42632519115219014	Not significant
ENSG00000205746	148.9578363541671	-1.1604800163162015	0.20480104088381348	-5.666377530642328	1.4584798847878203e-08	7.07348417207704e-08	PKD1P4	7.836099556248038	Not significant
ENSG00000205754	5.629685665570618	1.6675407026728954	0.6612540824118873	2.5217851156255002	0.011676101013059378	0.018944837464812108	SLCO1B7	1.932702156470549	Not significant
ENSG00000205755	36.23377182126322	-0.7393237258246222	0.21907971407435178	-3.3746790703483796	0.0007390181845170334	0.0014855586419923854	CRLF2	3.131344875085229	Not significant
ENSG00000205755	0.0						CRLF2		Not significant
ENSG00000205758	1189.8841212130687	-0.263686047091553	0.055878651316594835	-4.718905000007464	2.3711751252465545e-06	7.589605075116556e-06	CRYZL1	5.625036369632287	Not significant
ENSG00000205763	307.24593015357146	0.194429953814386	0.07188359198420281	2.7047890686530254	0.006834777383180666	0.011570259864988715	RP9P	2.1652756263530293	Not significant
ENSG00000205765	1671.2983439059476	0.14071520755623051	0.06009982596580908	2.3413579872308397	0.019213734039939975	0.030014886157883763	C5orf51	1.7163882251772882	Not significant
ENSG00000205767	0.4242237435950469	-0.6729426814534492	0.6961630677377731	-0.9666451908174616	0.33372143521438663	0.39656636303868537	AL136038.1	0.4766158973417571	Not significant
ENSG00000205771	119.0440481633793	-0.680347975897881	0.12660365223838788	-5.373841622015945	7.707656443420364e-08	3.2667388953948854e-07	CATSPER2P1	7.113077651573926	Not significant
ENSG00000205777	0.05110368555063322	0.3653219798355267	2.4967720343221376	0.1463177153595082	0.8836705815264428		GAGE1	0.05370960295990126	Not significant
ENSG00000205784	67.34327579577919	-1.088799966236518	0.19937647060019095	-5.46102538057204	4.733923573239166e-08	2.09036110059891e-07	ARRDC5	7.324778757811337	Not significant
ENSG00000205786	7.4981004297303455	-1.3564633322861326	0.2546749773540364	-5.326252882710363	1.0025952319905425e-07	4.157927912124071e-07	LINC01531	6.998874365078162	Not significant
ENSG00000205790	32.09813502649992	-0.6322122512609045	0.15067740385881642	-4.195800000996052	2.7191010971860123e-05	7.103040178321048e-05	DPP9-AS1	4.565574644882602	Not significant
ENSG00000205791	49.02376041347804	0.14668213378869582	0.14593338035897063	1.005130789322384	0.3148338760947085	0.37685111960986123	LOH12CR2	0.5019185437543446	Not significant
ENSG00000205794	14.096020813970913	-1.5436601195537079	0.23907528612670872	-6.4567950312337	1.0694358419800175e-10	7.540729275955074e-10	AC098591.2	9.970845264678081	Not significant
ENSG00000205795	1236.1686269158856	-0.4712737182414583	0.22675147402230308	-2.0783711341832523	0.03767518926049736	0.05564828110361023	CYS1	1.423944557338926	Not significant
ENSG00000205808	725.733258160966	-0.40280301346163855	0.09527569228597844	-4.227762651701229	2.3602657666311352e-05	6.245634121026498e-05	PLPP6	4.627039092587981	Not significant
ENSG00000205809	30.777626938115144	-0.9100981845557335	0.2994360285021594	-3.039374350201717	0.0023707007087966003	0.00436202569204732	KLRC2	2.6251232704513883	Not significant
ENSG00000205810	9.594322366348674	-1.449215343067275	0.28196828219882775	-5.139639578487668	2.752659533966215e-07	1.0538485306372517e-06	KLRC3	6.560247501524813	Not significant
ENSG00000205822	2.3476232580899756	-1.8348607743528427	0.3666890817797967	-5.003859851640494	5.619361784138004e-07	2.022888297531619e-06	TPTE2P6	6.250313006382265	Not significant
ENSG00000205830	0.18131599649977936	-0.04218459408341079	1.1321166694335365	-0.03726170210400504	0.9702763415662806		AC024132.1	0.013104557975641922	Not significant
ENSG00000205832	33.275322067910885	-2.008294605164661	0.2174174493575087	-9.237044271742592	2.5340023326778736e-20	8.965910935628984e-19	C16orf96	19.59619298966226	Downregulated
ENSG00000205835	25.023833384526338	-1.1564169320486175	0.3604835167669967	-3.207960636924442	0.001336797936952634	0.002570308736787345	GMNC	2.8739342333501368	Not significant
ENSG00000205837	13.592072073898148	0.6077121994412954	0.2664167614037356	2.281058429804838	0.022544989579457667	0.03476780338956689	LINC00487	1.646949961093054	Not significant
ENSG00000205838	44.892580896573314	-0.5852723347670737	0.14953655898525048	-3.913908001753618	9.081424762259791e-05	0.00021518914540328776	TTC23L	4.041846010746916	Not significant
ENSG00000205846	12.230713449773846	-0.3874037507977181	0.2352762451995197	-1.6465910124891305	0.0996421390213917	0.13523370410039448	CLEC6A	1.0015569580201562	Not significant
ENSG00000205847	23.25480207721643	2.4865055670944294	0.29972319359956107	8.296006515987125	1.076696316708895e-16	2.1011324327490736e-15	OR7E91P	15.967906772630888	Upregulated
ENSG00000205853	23.929482766759197	-0.4056638068019051	0.18224634961039687	-2.2259090932088696	0.02602027116483808	0.039623491084769154	RFPL3S	1.5846881818413339	Not significant
ENSG00000205856	30.259240715594302	-0.6448319972490566	0.26284052458119117	-2.453320310011285	0.0141544237338395	0.022608612377454672	C22orf42	1.8491078072814373	Not significant
ENSG00000205857	0.1745813087088418	0.3136732391843948	1.0257873107016615	0.30578779432340153	0.7597662223371702		NANOGNB	0.11932001820254191	Not significant
ENSG00000205858	0.25598838681398856	0.06817862356236236	0.831913025819453	0.08195402818125715	0.9346832706186956	0.9480674357881097	LRRC72	0.029335530438563667	Not significant
ENSG00000205861	1.8540217728739148	-0.372573288861804	0.2796892918948091	-1.332097079361653	0.1828282899584693	0.23321530375480035	PCOTH	0.7379566027911578	Not significant
ENSG00000205863	1.888853015366407	-0.6799147950252176	0.35152238587969215	-1.9342005583050323	0.05308847378556232	0.076212029766829	C1QTNF9B	1.2749997597979659	Not significant
ENSG00000205864	0.32172137478463664	1.0743087324698852	0.6408114206755382	1.6764818756465945	0.09364384339990496	0.12778838685296043	KRTAP5-6	1.02852076997417	Not significant
ENSG00000205865	0.5022877335291864	-0.11007747769709122	0.7577725746698026	-0.1452645310435749	0.8845020177639594	0.9061970039643538	FAM99B	0.05330117202191909	Not significant
ENSG00000205866	0.9771246304840493	-1.8462402198889456	0.7316753316649454	-2.523305269412022	0.011625742946116043	0.018871812616657612	FAM99A	1.9345792838497438	Not significant
ENSG00000205867	0.5050677827450099	0.9223017040390431	0.5990204426533521	1.539683186693465	0.12363759711510726	0.16423804570632752	KRTAP5-2	0.9078494439984952	Not significant
ENSG00000205869	43.1617535868213	0.7885036084261694	0.19441632265887357	4.055747982692236	4.997412009032013e-05	0.00012406709192433677	KRTAP5-1	4.301254843898845	Not significant
ENSG00000205871	37.954108973528925	0.16513941790499415	0.19759260240611065	0.8357570875329852	0.4032915722465747	0.4676715795294246	RPS3AP47	0.3943808535318081	Not significant
ENSG00000205879	15.468578274896426	-1.6114349588186014	0.2506806128499361	-6.428239266286013	1.2909043984184623e-10	8.975430496932309e-10	FAM90A2P	9.88910591945062	Not significant
ENSG00000205882	6.403320016328123	-1.294489591733652	0.3899831723596789	-3.319347303887648	0.0009022813521598464	0.0017880482828464292	DEFB134	3.0446580182920617	Not significant
ENSG00000205883	1.793614322123382	-0.9464733808648638	0.47267776885258045	-2.002364915875812	0.04524549891909152	0.06581987603150907	DEFB135	1.3444246184881852	Not significant
ENSG00000205884	1.1196902103050417	-0.6132922780716599	0.5633794021392748	-1.0885954930955142	0.27633230512541973	0.3360281413918924	DEFB136	0.5585683401374971	Not significant
ENSG00000205885	751.2983795316544	-0.10222160059955758	0.17656642596070296	-0.5789413250189946	0.5626287648369375	0.622939257658981	C1RL-AS1	0.24977806795715413	Not significant
ENSG00000205890	355.23172931156574	-1.8252406002208694	0.2899919259712979	-6.294108341490595	3.091718398220545e-10	2.00794949693429e-09	AC108134.1	9.50980006962705	Not significant
ENSG00000205897	1.0543279895346953	0.23545479191145552	0.4824786939614813	0.48801075541431693	0.6255422228471371	0.6811104143085933	OR7E136P	0.2037433709735228	Not significant
ENSG00000205898	1.9860288067709688	-0.10946544401216149	0.3534790250759456	-0.30968016840219204	0.7568041852145557	0.7981722221472364	AC019155.1	0.1210164749009765	Not significant
ENSG00000205899	0.5790742925396726	-1.294430440869951	0.6664139324817991	-1.9423820208100226	0.052090870209606295	0.07490841010073929	BHLHA9	1.283238387353762	Not significant
ENSG00000205903	1688.4142669014095	0.30418744196570346	0.13806380322379952	2.203238175849899	0.02757796590036078	0.04181369445175851	ZNF316	1.5594377697347543	Not significant
ENSG00000205913	87.30996854233294	-0.6934944926356879	0.12314799149238952	-5.631391013620758	1.787619253152426e-08	8.527375629627206e-08	SRRM2-AS1	7.74772497651513	Not significant
ENSG00000205916	0.32189795878393	1.3715172228087	1.538949984820767	0.8912032465879215	0.37282014301634264	0.4367022510000756	DAZ4	0.42850063128447163	Not significant
ENSG00000205918	39.86878326661348	-0.6160872157043481	0.17652828691825975	-3.4900197948990646	0.0004829847701915905	0.0010035318606977193	PDPK2P	3.316066563505286	Not significant
ENSG00000205922	690.8547713900635	4.143992623425429	0.33909084042743226	12.22089224881989	2.4043125891522246e-34	6.382028018904497e-32	ONECUT3	33.61900906956505	Upregulated
ENSG00000205923	0.0						CEMP1		Not significant
ENSG00000205927	3.738010328936032	0.4225076779184426	0.30339825144503446	1.3925844196731858	0.1637454971407241	0.21131378234178028	OLIG2	0.7858306338938847	Not significant
ENSG00000205929	241.2383122720747	-1.2987079365751137	0.22460087861446587	-5.782292324886159	7.368951164304805e-09	3.755753658346824e-08	C21orf62	8.132594321634791	Not significant
ENSG00000205930	307.77051315589154	-1.2436921803980558	0.1493338692415546	-8.328265963472258	8.203505219653237e-17	1.6285623631070351e-15	C21orf62-AS1	16.086000541240566	Not significant
ENSG00000205936	0.2150857719368956	0.8783771800338342	1.3038435310966447	0.6736829681511273	0.5005128923473535		PPP1R12BP2	0.3005847313650771	Not significant
ENSG00000205937	4238.016109339344	0.9583295031899164	0.10699304222278708	8.956932930222019	3.3383462798988838e-19	9.668394530477243e-18	RNPS1	18.47646861683313	Not significant
ENSG00000205940	93.07114375040238	-0.7347831503310059	0.1578132687316408	-4.6560289653495115	3.223666010347315e-06	1.0055524277411401e-05	HSP90AB2P	5.491649959849856	Not significant
ENSG00000205944	0.0488604974713278	0.9610191276589589	2.905327593156989	0.3307782330372926	0.7408120037441261		DAZ2	0.13029198918033344	Not significant
ENSG00000205946	0.24374070420567934	-0.2304215378758523	0.7841384419069325	-0.29385313302010063	0.7688701321567475		USP17L6P	0.11414700954927937	Not significant
ENSG00000205955	9.121738490944614	-0.8133588451826163	0.21102742880209446	-3.854280222242577	0.00011607059474255568	0.0002696009316724435	HSP90AA5P	3.9352777902403338	Not significant
ENSG00000205959	87.57891783943144	-0.4647803629608358	0.15758689152814342	-2.9493592928560988	0.0031843353794547744	0.005723017231059704	AC105345.1	2.4969811979142515	Not significant
ENSG00000205971	4.640982233249248	-0.9082067042763973	0.32616279298839307	-2.7845196441787796	0.005360707376745645	0.009243489840557608	AC074389.1	2.2707778988245244	Not significant
ENSG00000205976	0.31433017654283796	-0.7875140320709132	0.7782405057083122	-1.0119160160574792	0.3115782107454519	0.3733614732518919	AC091951.1	0.5064329209734412	Not significant
ENSG00000205978	2083.3643929193845	0.5060892910236002	0.10329979707634737	4.899228317453102	9.621378853580505e-07	3.3123681525624205e-06	NYNRIN	6.0167626841378805	Not significant
ENSG00000205981	1098.2149477244718	-0.07705469107690546	0.078581547485187	-0.9805697844195629	0.32680494077653577	0.38927389167456694	DNAJC19	0.4857113862407068	Not significant
ENSG00000205989	0.6995425254154115	-0.058493847820176234	0.5623788034841103	-0.10401147315259535	0.9171602436979678	0.9336502175640425	DEFB109C	0.03755477897132133	Not significant
ENSG00000206013	33.18515729375194	-2.2979952917151003	0.32038959823113194	-7.17250280409324	7.363890645514627e-13	7.547643947484912e-12	IFITM5	12.132892669435025	Downregulated
ENSG00000206014	1.2852724265962319	-0.3391677047852025	0.44676449435025317	-0.7591644122894482	0.4477542116620167	0.5116996857967682	OR7E161P	0.348960320402502	Not significant
ENSG00000206026	1.2600113974507707	-0.943160935531649	0.39472101537943227	-2.3894368396499477	0.01687422500758569	0.026608565340626944	SMIM21	1.7727761641359283	Not significant
ENSG00000206028	2.0285490848931373	-0.4515740374796292	0.36219310020288176	-1.2467770292329723	0.21247926539643763	0.2664937454884521	Z99774.1	0.6726834437937455	Not significant
ENSG00000206034	4.8638661182663405	-1.0043891397633289	0.3329938655493665	-3.016239167368168	0.0025593130314849775	0.004676476794614223	DEFB109B	2.5918765919821745	Not significant
ENSG00000206042	0.07234755515642247	0.3653230020006832	2.3649855995646307	0.1544715545278311	0.8772379381993834		DEFA7P	0.05688259451120265	Not significant
ENSG00000206043	0.5675178240891424	-0.6321079707211859	0.5618056364855915	-1.1251363989072356	0.26053123922229504	0.3192353099268645	C18orf63	0.5841401947888465	Not significant
ENSG00000206047	0.0						DEFA1		Not significant
ENSG00000206052	408.3319611339384	-0.38375107058298735	0.16529896343514408	-2.3215576347733973	0.02025676731692039	0.031503720656806955	DOK6	1.6934298604782603	Not significant
ENSG00000206053	3824.0953258157692	1.0704372553267376	0.09991597642087707	10.713374313810677	8.809125401730545e-27	8.478053398328275e-25	JPT2	26.055067207598988	Not significant
ENSG00000206062	0.39545950290965765	-0.4707328380977087	0.6492823235506291	-0.7250048569372494	0.46844905078556104	0.532161398389009	AL121823.1	0.329337636720547	Not significant
ENSG00000206066	0.027854844510653093	0.4866244401401966	2.905327593156989	0.16749382798909104	0.8669815034835846		IGLL3P	0.06199016783025094	Not significant
ENSG00000206069	15.684412481241381	0.658722374119951	0.3548224045723298	1.85648472484119	0.06338449829690677	0.0895903896784716	TMEM211	1.1980169428642178	Not significant
ENSG00000206072	5.866147756260187	2.047225077770497	0.5557357888684051	3.6838100384700385	0.00022977350403377423	0.0005059485077671707	SERPINB11	3.6387000527380633	Upregulated
ENSG00000206073	105.93323348753232	4.028319972671095	0.4655237290863222	8.653307492138865	5.002799627304702e-18	1.2155424370043688e-16	SERPINB4	17.300786891179865	Upregulated
ENSG00000206075	2083.946369071608	2.9293180161479375	0.3601491606267218	8.133624443412328	4.1664196224471844e-16	7.34396535521108e-15	SERPINB5	15.380236992060905	Upregulated
ENSG00000206077	426.18365462294634	-1.6222298760045775	0.19680090621219162	-8.243000030982998	1.6794553056658395e-16	3.159987322840466e-15	ZDHHC11B	15.774831549286429	Not significant
ENSG00000206090	0.2458876845967574	0.20261071865345728	0.7762876824282765	0.26099952793232306	0.7940928712980985		AP000350.1	0.10012870269425868	Not significant
ENSG00000206102	0.6780834478614818	-2.025925861305476	0.5234580713036759	-3.8702734227784346	0.00010871335533174909	0.00025381358015033416	KRTAP19-8	3.9637170999744527	Downregulated
ENSG00000206104	0.058574635695751505	0.28517333980742304	2.451328391579648	0.11633420507305263	0.9073876779142899		KRTAP20-3	0.04220712263465354	Not significant
ENSG00000206105	0.019287460340386912	0.5667731451829817	2.905327593156989	0.19508063273756826	0.8453298241276219		KRTAP20-4	0.0729738083867493	Not significant
ENSG00000206106	0.034860299414683264	0.5256158688719312	2.905327593156989	0.18091449312288607	0.856434692700522		KRTAP22-2	0.06730574849666887	Not significant
ENSG00000206107	0.08040066481016221	0.32632967368325144	2.596601456923555	0.12567568766208956	0.8999886476874729		KRTAP27-1	0.045762968647099465	Not significant
ENSG00000206113	23.776043855466902	0.16598718486740252	0.20082217828716653	0.8265381158750725	0.40849890554604656	0.472859607160729	CFAP99	0.38880910269570135	Not significant
ENSG00000206120	139.77556962154597	-2.1485561059807186	0.33179688950877295	-6.4755161181940775	9.448839977749724e-11	6.741446927477737e-10	EGFEM1P	10.024621506007756	Downregulated
ENSG00000206127	42.33578805299048	-1.5963228564843164	0.2343449161416311	-6.811851875291147	9.63502881155938e-12	8.179171982192396e-11	GOLGA8O	11.01614698233883	Not significant
ENSG00000206129	3.140604295996579	-1.1540476535519537	0.39042185086045217	-2.955899243365974	0.0031175891718057966	0.0056120469825498885	AC006305.1	2.5061811156299023	Not significant
ENSG00000206140	15.827573859531588	0.2088390753926155	0.14390931477466382	1.451185253154878	0.14672828211596506	0.19154090967000945	TMEM191C	0.8334861671174371	Not significant
ENSG00000206142	0.28080492783311956	-0.1273070752669103	0.7343545044327894	-0.1733591535129773	0.8623691297020479	0.8878323603229942	FAM230H	0.06430679835401391	Not significant
ENSG00000206144	2.7613184288025434	-1.1686587167521567	0.37531877711969863	-3.1137763096234377	0.0018470946875992786	0.0034668222359304918	MAPK6P1	2.7335108407547626	Not significant
ENSG00000206145	2.904274823384046	-0.5147691725973524	0.3190339759793217	-1.6135246129105616	0.10663058035411757	0.14382780115573993	P2RX6P	0.9721182270686538	Not significant
ENSG00000206147	3.2914855585379406	0.24694149460747714	0.2688173538967168	0.9186218487306268	0.3582933998494524	0.42198620556696476	RPL23AP57	0.44576119193258756	Not significant
ENSG00000206149	895.6121962773885	-0.943755045593866	0.12483665752062294	-7.559919212335193	4.0331978177479435e-14	5.109752185215588e-13	HERC2P9	13.394350476467595	Not significant
ENSG00000206150	4.962381991433006	-0.09243639527529252	0.28419174851726187	-0.325260658543286	0.7449838033271978	0.7878789379202813	RNASE13	0.12785316913370312	Not significant
ENSG00000206159	69.40471281238214	-1.2197889939820736	0.5329564909697927	-2.2887215272723074	0.02209553742001269	0.03413399936261224	GYG2P1	1.6556954308200618	Not significant
ENSG00000206168	6.565185164469749	-1.5442589155626454	0.29578783227703687	-5.220833134597241	1.7811998143985182e-07	7.069075137201594e-07	Z69890.1	6.74928735879441	Not significant
ENSG00000206172	67.95375251374558	-3.0167297380499862	0.38083125378660526	-7.92143425219081	2.3478639672844685e-15	3.6671540586133753e-14	HBA1	14.629327069251147	Downregulated
ENSG00000206177	1.317696442292993	-1.4105988506249703	0.5832879282134523	-2.418357696764755	0.015590742398023208	0.02472444459818205	HBM	1.807133204138402	Not significant
ENSG00000206178	0.01088572023613757	0.766061984000286	2.905327593156989	0.26367490736831756	0.7920304324749506		HBZP1	0.10125813103421323	Not significant
ENSG00000206181	25.211791854507698	-1.866052763157891	0.2782987458691826	-6.705214417441356	2.0111084269974644e-11	1.6200431596952002e-10	ELOA2	10.696564514198245	Not significant
ENSG00000206187	1.0425456776039284	-0.7191025347730868	0.42204485166786154	-1.70385335096802	0.08840848791932528	0.1212978703780166	LINC02346	1.0535060372542895	Not significant
ENSG00000206190	1558.885548687069	0.09595190785596197	0.1610266946610561	0.5958757835645229	0.5512582119911456	0.6122308051383836	ATP10A	0.2586449278717229	Not significant
ENSG00000206192	6.966899316433382	-2.501446508015261	0.4356613160597464	-5.7417227920052785	9.371815131496465e-09	4.6913237014320545e-08	ANKRD20A9P	8.028176286887156	Downregulated
ENSG00000206195	273.53811313810485	0.6441247758886254	0.2196675918864188	2.9322703925378133	0.003364936377521109	0.006020178822404027	DUXAP8	2.473023142778109	Not significant
ENSG00000206199	63.10076326137742	-0.81746585398089	0.29288692310889564	-2.791062999002367	0.005253524577116948	0.009073250618162729	ANKUB1	2.2795492316787858	Not significant
ENSG00000206203	0.0						TSSK2		Not significant
ENSG00000206228	9.785461636482587	0.27325771554260175	0.2333632752621481	1.17095423534675	0.2416171730361599	0.2986461813323975	HNRNPA1P4	0.6168722013017757	Not significant
ENSG00000206249	1.0494784257009624	0.37406957686931774	0.3769984373530525	0.9922311070987493	0.3210848013155427	0.3834038457578778	AL359555.1	0.49338025145938696	Not significant
ENSG00000206260	0.4337036024169738	-0.41239543971321535	0.6620766348960386	-0.6228817299646452	0.5333622448561917	0.594978665424883	PRR23A	0.2729777299865029	Not significant
ENSG00000206262	11.551916462958305	2.004001291916044	0.40783609803001036	4.9137418232374825	8.935439940668791e-07	3.096950093020004e-06	FOXL2NB	6.048884059934925	Upregulated
ENSG00000206337	2720.001324989341	0.513062908289353	0.15063612149849986	3.4059752945409074	0.0006592814489841291	0.0013362635452705128	HCP5	3.180929144364252	Not significant
ENSG00000206341	983.3918031132059	1.4162749295676487	0.19757322602887042	7.168354528769476	7.590452962442704e-13	7.761900532600565e-12	HLA-H	12.119732306684279	Not significant
ENSG00000206344	194.30561194574767	-0.765980350617514	0.13660957819015845	-5.6070764639305235	2.0577276785098757e-08	9.69409646406389e-08	HCG27	7.686612100684347	Not significant
ENSG00000206356	2.610973591792016	-3.3855738820761796	0.4926426360209836	-6.872271367783065	6.318760404561701e-12	5.543174106148193e-11	AC114324.1	11.199368111948798	Downregulated
ENSG00000206384	254.90560311450176	-1.6134697039197743	0.19868062176188986	-8.120921354139147	4.626577809219716e-16	8.100120553077866e-15	COL6A6	15.334740129523622	Not significant
ENSG00000206417	106.98497087914913	-0.23460697053981777	0.15065292627900534	-1.5572679292357834	0.1194068863668354	0.15922013915125466	H1-10-AS1	0.9229706260971354	Not significant
ENSG00000206418	1151.9542433606891	0.6085781886539956	0.08857781165932359	6.870548924764924	6.3955324375236975e-12	5.605542828074206e-11	RAB12	11.194123294023026	Not significant
ENSG00000206422	0.026925053826980676	0.4866244401401966	2.905327593156989	0.16749382798909104	0.8669815034835846		LRRC30	0.06199016783025094	Not significant
ENSG00000206432	124.44730245129405	0.8885099526963727	0.17656764979552622	5.032121986815307	4.850804285852967e-07	1.7691800930865973e-06	TMEM200C	6.314186247387696	Not significant
ENSG00000206448	21.503248900105515	-1.7463329143280288	0.22854913774801358	-7.640951663766262	2.1562200543723707e-14	2.867139685550032e-13	PPIAP30	13.666306919031298	Not significant
ENSG00000206474	0.23086427064437395	0.3056748960751462	0.8577679718944534	0.3563608179494476	0.7215703685553427		OR10C1	0.141721309497616	Not significant
ENSG00000206503	39957.5275882519	1.235483831465455	0.14277249271434372	8.653514468906737	4.993730909117442e-18	1.214534396280524e-16	HLA-A	17.30157486363346	Not significant
ENSG00000206527	3057.980957919913	0.20615558088474584	0.07941983947860617	2.5957692969183004	0.00943794115614823	0.01557855072586508	HACD2	2.0251227347319745	Not significant
ENSG00000206530	974.6094481687741	-0.7163276655748478	0.11773094600362677	-6.084446697241191	1.1689428206519873e-09	6.8706005882416566e-09	CFAP44	8.932206732022644	Not significant
ENSG00000206531	14.254866129066002	1.485272669342214	0.41906748241011704	3.544232687299426	0.0003937575666465153	0.0008325738150094969	CD200R1L	3.4047710874975716	Not significant
ENSG00000206535	165.02075982592524	-0.11043503315980693	0.11617787609870044	-0.9505685322219646	0.3418234491119721	0.4049843379140979	LNP1	0.46619814796220516	Not significant
ENSG00000206536	0.3539623514849731	0.06498013308672539	0.7630513447207212	0.08515827085070964	0.9321355650596713	0.9459823448515888	OR5K3	0.030520921470165923	Not significant
ENSG00000206538	2516.6145029173344	-0.6376777093300545	0.1998831378486588	-3.1902526455876994	0.0014214846693343876	0.0027186341698383644	VGLL3	2.847257819800048	Not significant
ENSG00000206549	10.293210112680837	-1.2992268682739858	0.2923984790115476	-4.44334345604676	8.857160624218917e-06	2.5353416879576553e-05	AC109583.1	5.052705479339431	Not significant
ENSG00000206552	4.483260158621039	-1.8638006142105856	0.28864867555467016	-6.45698654472981	1.0680838983020459e-10	7.533348318138373e-10	KRBOX1-AS1	9.971394632009213	Not significant
ENSG00000206557	8.633748744854799	-0.8717059439927528	0.2541010876390209	-3.4305478661748543	0.0006023636875752954	0.0012299888325806479	TRIM71	3.220141216689504	Not significant
ENSG00000206559	74.44155128823492	-1.069877324496114	0.1270745930807622	-8.41928585847333	3.7878613752302385e-17	7.904238876494816e-16	ZCWPW2	16.421605923299754	Not significant
ENSG00000206560	5156.386424033039	-0.8753529293914424	0.11662525855504242	-7.5056890783081185	6.110629955941413e-14	7.514172408088156e-13	ANKRD28	13.213914015242478	Not significant
ENSG00000206561	214.4879236246665	-1.1065071001712823	0.11796347058571507	-9.380082619451823	6.5921052995520155e-21	2.5387318474998605e-19	COLQ	20.180975864015863	Not significant
ENSG00000206562	760.8429383350682	-0.18550681046642012	0.051608638152205955	-3.5944914864700968	0.00032502577245022385	0.0006974605544772449	METTL6	3.488082200900677	Not significant
ENSG00000206567	146.41811748261281	-0.03825130060108064	0.09161522795278479	-0.41752120750923627	0.6762972155242126	0.7270106715916527	AC022007.1	0.16986240066420172	Not significant
ENSG00000206573	1816.629855007801	-0.5876210765304745	0.1333652120917252	-4.406104615394932	1.0524614770059713e-05	2.9684163406306094e-05	THUMPD3-AS1	4.977793791577726	Not significant
ENSG00000206579	221.93109296716048	-2.468742616760176	0.2076618021225478	-11.888284660571774	1.36174576902513e-32	2.923135309056901e-30	XKR4	31.8659039654155	Downregulated
ENSG00000206582	6.8928334840294605	-1.1334641656512607	0.228054178358855	-4.970153030336925	6.690007900691924e-07	2.3762523026831774e-06	Y_RNA	6.174573369343555	Not significant
ENSG00000206583	2.710803569055099	-1.9802177561260206	0.3157933532276666	-6.2706125252054035	3.596305419182336e-10	2.309231254465734e-09	RNU6-1292P	9.444143432558098	Not significant
ENSG00000206585	105.15499655351785	-0.5504471118400037	0.38679088203641415	-1.4231129465667762	0.1547034158696291	0.20082076690107084	RNVU1-7	0.8105000969214932	Not significant
ENSG00000206587	4.763544138882825	-1.8246954815353362	0.38110987157435	-4.787846281697166	1.685806923882429e-06	5.539913434899047e-06	RNU6-46P	5.773192166777742	Not significant
ENSG00000206588	46.6321495694497	-1.2244845201905414	0.46613272797880295	-2.6269009805426577	0.008616640413271058	0.014321038527032206	RNU1-28P	2.0646620305069794	Not significant
ENSG00000206589	1.377705211269905	-1.1373203319593548	0.4112333700359066	-2.7656323995789793	0.0056812537211706725	0.009751933342197908	RNU6-354P	2.24555581497484	Not significant
ENSG00000206590	0.896657188066917	-1.9823907007214094	0.4716258772026244	-4.203311982115256	2.6303764969190276e-05	6.892784268663353e-05	RNU6-132P	4.5799820846540245	Not significant
ENSG00000206592	5.067862193516862	-2.8454363222394936	0.3435001254086775	-8.283654391258665	1.1945194035035957e-16	2.3155010596693967e-15	AC016559.1	15.92280679127526	Downregulated
ENSG00000206593	2.348000159386116	-1.1532514911659542	0.3431928429495513	-3.3603599692068165	0.0007784097923374553	0.0015587770540371056	RNU6-47P	3.1087917093129676	Not significant
ENSG00000206595	12.80032719648815	-1.2493450453965929	0.30133719438744533	-4.1460034428748385	3.3832874042610285e-05	8.674230966566729e-05	RNU6-877P	4.470661108099412	Not significant
ENSG00000206596	45.62160323149108	-1.0622778526324286	0.4560799676208639	-2.3291482372571397	0.019851214005699492	0.03092072239926161	RNU1-27P	1.702212928706693	Not significant
ENSG00000206597	0.0						SNORA57		Not significant
ENSG00000206598	0.03387910550632747	0.7249047076892359	2.905327593156989	0.24950876775363545	0.8029672596416926		RNU6-1286P	0.09530216237614833	Not significant
ENSG00000206599	0.06196823718816287	0.5624497147068989	1.9830188895408711	0.2836330595101507	0.7766915992735909		RNU6-841P	0.10975139216599333	Not significant
ENSG00000206600	1.954554560175501	-1.307302535351427	0.3056613962382256	-4.276963173761547	1.8946012959323638e-05	5.0956177579546037e-05	RNU6-25P	4.722482169967553	Not significant
ENSG00000206601	8.12030928136433	-1.126930543439325	0.21698791838007322	-5.193517463333642	2.0635757547487382e-07	8.094292695912823e-07	RNU6-431P	6.6853795833577	Not significant
ENSG00000206602	0.0						SNORD58A		Not significant
ENSG00000206603	13.157892723507597	-0.5048444495283199	0.2476577649446758	-2.0384761593931726	0.04150233661593396	0.06084248956000628	SNORA22B	1.3819274514604507	Not significant
ENSG00000206604	6.612941612013511	-1.5984074754389133	0.3174140525026136	-5.0357174259818	4.7606240987634817e-07	1.7391160414661534e-06	RNU6-425P	6.322336109279074	Not significant
ENSG00000206605	22.49525551751999	-1.0033457240594854	0.33335026257618394	-3.0098843069913004	0.002613472181668162	0.004766089777760887	RNU6-946P	2.5827821182608206	Not significant
ENSG00000206606	0.0						RNU6-1296P		Not significant
ENSG00000206609	5.004639505964397	-2.3514102505323513	0.2914511458605522	-8.067939632179067	7.149437903203786e-16	1.2113316683492701e-14	SNORD116-11	15.145728101574159	Downregulated
ENSG00000206611	0.0						SNORD24		Not significant
ENSG00000206612	76.23214152593248	-1.129489273810605	0.2901555745493865	-3.892702304840116	9.913377082802119e-05	0.00023320147385749298	SNORA2A	4.003778373911909	Not significant
ENSG00000206613	1.6182170710495398	0.6324251888697685	0.4150582451205663	1.523702266620583	0.12758310300509043	0.16892469526046086	RNU6-1336P	0.8942068393888821	Not significant
ENSG00000206614	0.03252620124709552	0.4064757350974118	2.905327593156989	0.13990702324061394	0.8887334521275019		RNU6-477P	0.051228472581861195	Not significant
ENSG00000206615	0.05738804695953318	0.603603462513655	2.442865533635951	0.24708828799727434	0.804839897592652		RNU6-338P	0.09429050287109071	Not significant
ENSG00000206616	0.0						RNU6-741P		Not significant
ENSG00000206617	1.651065700688426	-1.4448133303812396	0.49601717364812814	-2.9128292469288217	0.003581703950401589	0.006378210547853102	RNY1P5	2.445910314081759	Not significant
ENSG00000206618	0.1590433046192224	-0.00038912095360952805	1.5480117628415333	-0.00025136821499034147	0.9997994371842948		RNU6-1264P	8.71120601478369e-05	Not significant
ENSG00000206620	0.0						SNORD45C		Not significant
ENSG00000206621	0.0						SNORD116-14		Not significant
ENSG00000206622	0.7064634522064835	-0.37093492189572314	0.4463235861648735	-0.831089669903079	0.40592297495898944	0.4702195893966642	SNORA69	0.39155636722044634	Not significant
ENSG00000206623	18.077715214211015	-0.9163413705618108	0.3159511455086748	-2.900262852620838	0.003728498515688021	0.006620277232127921	RNU6-979P	2.4284660254655464	Not significant
ENSG00000206624	0.0						RNU1-39P		Not significant
ENSG00000206625	8.976474484681205	-1.320562873602205	0.29416022554822735	-4.48926387359497	7.1469720886124776e-06	2.080421590466218e-05	RNU6-1	5.14587791396505	Not significant
ENSG00000206627	11.143353667665016	-1.0927078591732657	0.2544576890539769	-4.294261506640795	1.7527578166216177e-05	4.7434961192818433e-05	RNU6-969P	4.756278087426419	Not significant
ENSG00000206629	4.920344179247378	-2.1142877184962976	0.2673980704405951	-7.906892203868785	2.6389394400456758e-15	4.085597931449831e-14	RNU1-63P	14.57857057611408	Downregulated
ENSG00000206630	0.025442983492139044	0.7249047076892357	2.905327593156989	0.24950876775363537	0.8029672596416927		SNORD60	0.09530216237614826	Not significant
ENSG00000206631	1.9508510171760802	-1.4917186966978002	0.3943775032966996	-3.7824639697451112	0.00015528357584767335	0.0003528407114191124	RNU6-657P	3.8088744766341724	Not significant
ENSG00000206633	166.1021662294018	-1.3734495849063255	0.36853669374126624	-3.726764819436312	0.00019395327658853462	0.0004328855463916248	SNORA80B	3.7123028791611143	Not significant
ENSG00000206634	126.56537435557478	-0.6640428352013172	0.3258056724962849	-2.038156150301187	0.0415343192060255	0.06088395260947986	SNORA22	1.3815929037129988	Not significant
ENSG00000206635	7.006278052186582	-0.8320122817766923	0.3081136494114262	-2.700342173629902	0.006926819361324105	0.011711616914054097	RNU6-1062P	2.159466137814738	Not significant
ENSG00000206636	0.2819019789539104	1.2021491193116847	1.0388209348555115	1.1572245793052778	0.24718061808858183	0.30472175275960606	Y_RNA	0.6069855861203722	Not significant
ENSG00000206637	0.8505626677634136	-0.19266294882889398	0.495364505113606	-0.388931679278694	0.6973266868626338	0.7458979826197967	SNORA70H	0.15656371392113494	Not significant
ENSG00000206638	5.55169791777999	-1.1703965809088384	0.2904849810331565	-4.02911219969492	5.598789338612776e-05	0.00013779144969143612	RNU6-672P	4.251905873065687	Not significant
ENSG00000206639	0.0						Y_RNA		Not significant
ENSG00000206640	3.8544082232671726	-1.475361302418755	0.3212751112782883	-4.592205404734257	4.385863741779359e-06	1.3334495021807407e-05	Y_RNA	5.357944864932222	Not significant
ENSG00000206641	0.0						RNU6-449P		Not significant
ENSG00000206644	2.8792704938905516	-1.4230742008855275	0.29869524366186884	-4.764301511598512	1.895089571243872e-06	6.178312355484182e-06	RNU6-1279P	5.722370258319852	Not significant
ENSG00000206645	24.246215805060352	-1.4096603952608737	0.3113009943770591	-4.528287479716308	5.94636457585719e-06	1.756935438894202e-05	Y_RNA	5.2257484674100665	Not significant
ENSG00000206646	3.6405230781530165	-0.9628655801804527	0.3091693318704731	-3.1143631690605282	0.0018434243673018434	0.003460328030660277	Y_RNA	2.7343746760873078	Not significant
ENSG00000206647	4.191443234056518	-0.19551066677526993	0.34221473683268455	-0.5713098991141895	0.5677895926616225	0.6275555802303476	AC007240.1	0.2458125721677731	Not significant
ENSG00000206649	0.07013378426606853	0.20502104870079282	2.905327593156989	0.0705672741289779	0.9437421569182768		AC104212.1	0.02514664460383329	Not significant
ENSG00000206650	42.75102287249682	-0.6795049092959701	0.34370970183424865	-1.9769733169291104	0.04804464640168138	0.06957004581604331	SNORA70G	1.3183549985832068	Not significant
ENSG00000206651	25.77036353604928	-1.3330732042106752	0.295627452819712	-4.509301120365327	6.504153542417449e-06	1.9081530019385246e-05	Y_RNA	5.186809214978941	Not significant
ENSG00000206652	21.522023844597108	-2.003803114650755	0.3405276103134752	-5.88440717863124	3.994832562538276e-09	2.134785943041885e-08	RNU1-1	8.398501418775417	Downregulated
ENSG00000206654	16.537226835668427	-1.0186404276293421	0.3322636609005482	-3.065759357699479	0.00217117981870059	0.004024156843940444	RNU6-608P	2.66330420646939	Not significant
ENSG00000206656	11.200585723931892	-1.9043075480500182	0.2879616884170671	-6.613058697210891	3.764590922805687e-11	2.8794017512124306e-10	SNORD116-17	10.424282209269515	Not significant
ENSG00000206658	3.703022504935135	-1.7471692356167328	0.3209281864872053	-5.444112761614314	5.206423252613827e-08	2.2790276516362257e-07	RNU6-1039P	7.283460529119057	Not significant
ENSG00000206659	3.7720172085730614	-0.6054667281107854	0.33172225605244043	-1.8252219049633798	0.06796754952012123	0.09547325181823789	Y_RNA	1.16769838770719	Not significant
ENSG00000206660	0.5665624091742154	0.010193662922292132	0.5363188710045635	0.019006720578745764	0.9848357441325098	0.9883188414022984	Y_RNA	0.006636197284500583	Not significant
ENSG00000206661	0.0						SNORA70		Not significant
ENSG00000206662	0.006606261060147614	0.6469218502257666	2.905327593156989	0.22266743748604542	0.8237943462325624		Y_RNA	0.08418119296763948	Not significant
ENSG00000206663	2.587821742534972	-1.4909704121025036	0.317163312663186	-4.700954847466393	2.589477741669077e-06	8.226478029836281e-06	Y_RNA	5.586787817687926	Not significant
ENSG00000206665	0.0						RNU6-573P		Not significant
ENSG00000206669	6.529793942142015	-1.0700208388260317	0.291503491063712	-3.6706964809288145	0.00024189044438019297	0.0005304763923039527	Y_RNA	3.6163812876320103	Not significant
ENSG00000206671	0.00775292389781786	0.6469218502257666	2.905327593156989	0.22266743748604542	0.8237943462325624		RNU6-471P	0.08418119296763948	Not significant
ENSG00000206672	0.0						Y_RNA		Not significant
ENSG00000206674	3.09895381809872	-0.4538449488931369	0.2287764859128134	-1.9837919403399569	0.047279038995018445	0.06856196655295925	RNU6-945P	1.3253313596099274	Not significant
ENSG00000206675	12.524350901814284	-1.363164421862247	0.28193150976836256	-4.835090703349317	1.3308493806317729e-06	4.4568063230381804e-06	RNU6-32P	5.87587109318192	Not significant
ENSG00000206676	20.683878717298334	-1.5332837234406165	0.32584158800539087	-4.705610885419724	2.5310688411567847e-06	8.059589218032426e-06	Y_RNA	5.596696042543075	Not significant
ENSG00000206677	0.04587910295802694	0.5646078586918324	2.8533885115623008	0.19787275949418315	0.8431446175386479		Y_RNA	0.07409792808893724	Not significant
ENSG00000206678	0.4151872245502726	-0.7954133532820419	0.6737546281389515	-1.1805682960266066	0.237774264449842	0.2944269408210674	RNU6-144P	0.6238351531330659	Not significant
ENSG00000206679	14.18669973559075	-2.8004248688731708	0.33561726854505347	-8.344102438510967	7.175677185248381e-17	1.4343219999598506e-15	Y_RNA	16.144137107285424	Downregulated
ENSG00000206680	0.0						SNORD21		Not significant
ENSG00000206681	0.31858242556926153	-1.254331450635797	0.9038616760772077	-1.3877471341407468	0.16521405788541046	0.212919860295298	RNU6-730P	0.7819530017958511	Not significant
ENSG00000206682	6.8147388489763285	-1.277063151823525	0.27595767765834284	-4.6277500327591135	3.696598081273855e-06	1.14025015911941e-05	Y_RNA	5.432197766244251	Not significant
ENSG00000206684	1.6050180505019453	-0.8675200848777478	0.41534754411571506	-2.0886606822840834	0.03673827850980902	0.05438481310225147	RNU6-157P	1.4348811978180904	Not significant
ENSG00000206685	33.28635917378904	-2.871254985064164	0.3443596836792988	-8.33795337011099	7.558736788736952e-17	1.5054052147378815e-15	RNU6-1189P	16.121550777451144	Downregulated
ENSG00000206686	0.8938694974776586	-1.8495463017003968	0.6434231783467527	-2.874540992528003	0.004046152426967632	0.007130448230448528	RNU6-1036P	2.3929577604816727	Not significant
ENSG00000206687	18.248629740201864	-1.4843240891392369	0.32540056333995415	-4.561528947288656	5.078247335243429e-06	1.5232273841776341e-05	RNU1-109P	5.294286150702251	Not significant
ENSG00000206688	0.0						SNORD116-18		Not significant
ENSG00000206690	1.502731511963422	-0.38571402626058926	0.47821778487139116	-0.8065656244138237	0.4199167853436763	0.484011101601251	Y_RNA	0.3768367649514001	Not significant
ENSG00000206692	0.36726494354503475	1.1061670954831582	0.9476558153664932	1.1672667202019573	0.24310267394731175	0.3003018719507275	Y_RNA	0.6142102642164102	Not significant
ENSG00000206693	0.0						SNORA56		Not significant
ENSG00000206695	1.7133081710680784	-1.1117578041027536	0.44885922994632504	-2.4768518277672458	0.013254691600357651	0.021278186756392717	RNU6-442P	1.8776303726325885	Not significant
ENSG00000206697	0.09351017323607665	0.7205849886119475	1.5958677519412157	0.4515317686790945	0.651606333761412		RNY1P8	0.186014702902107	Not significant
ENSG00000206698	9.483721209563328	-1.3329044639521213	0.2671861081679574	-4.988674273118408	6.079505306051188e-07	2.176157006962657e-06	RNU1-73P	6.216131758160312	Not significant
ENSG00000206699	3.6137104898924184	-0.686289683829896	0.3882089385444346	-1.767835862829683	0.07708834756787436	0.10710282238071514	Y_RNA	1.1130112635758245	Not significant
ENSG00000206700	9.090148824389235	-1.1365720418552911	0.31004013243299716	-3.665886841604017	0.0002464829059648763	0.0005398285069998613	RNU6-723P	3.6082131944498355	Not significant
ENSG00000206701	2.4513267366496145	-2.2902366628337334	0.47454464738725866	-4.826177421752171	1.3917853051573096e-06	4.644175728996126e-06	RNU6-1040P	5.856427753214465	Downregulated
ENSG00000206702	20.64222401112043	-1.0567005321129508	0.37136399892226835	-2.84545765119826	0.004434765594940956	0.007766227324279959	RNU1-11P	2.353129330401371	Not significant
ENSG00000206703	21.489974802942125	-0.6539310428769627	0.3432255828655766	-1.905251460037794	0.05674739184090055	0.08098194149692002	RNU6-128P	1.2460540942253164	Not significant
ENSG00000206704	1.1195580558916711	-1.8440529456271122	0.38627111965829286	-4.7739860729386585	1.806148775840259e-06	5.9090303731220766e-06	Y_RNA	5.743246478903319	Not significant
ENSG00000206705	1.3140673293833272	-1.6435791612615331	0.48178043826083017	-3.4114692725895175	0.0006461378342289628	0.0013123711186256522	Y_RNA	3.189674828351881	Not significant
ENSG00000206706	0.16715144035134738	1.1132360255907061	0.900521003688812	1.2362132821228462	0.21637929486356824		Y_RNA	0.6647842988182862	Not significant
ENSG00000206708	0.10711017704848132	0.20207554469307723	1.5945458446614569	0.12672921595175618	0.8991547212797397		RNU6-1227P	0.04616557098482925	Not significant
ENSG00000206709	0.01804985900690846	0.6469218502257666	2.905327593156989	0.22266743748604542	0.8237943462325624		RNU6-1080P	0.08418119296763948	Not significant
ENSG00000206710	0.6274155362467329	-0.2739307203342293	0.5106198200859818	-0.5364670730722966	0.5916357865295782	0.6496361990156199	RNU6-147P	0.22794556452256198	Not significant
ENSG00000206711	0.03489958005873497	0.5256158688719312	2.905327593156989	0.18091449312288607	0.856434692700522		Y_RNA	0.06730574849666887	Not significant
ENSG00000206712	30.856598592989116	0.34729216613833064	0.28317334994827303	1.2264295570249464	0.22003706894410147	0.27487652871585894	RNU6-26P	0.6575041488062614	Not significant
ENSG00000206713	2.264579232586353	-0.2260461135579064	0.3917175481896213	-0.5770640467924169	0.5638961907114566	0.6240066955308866	Y_RNA	0.24880083919171814	Not significant
ENSG00000206714	0.04468454565328976	0.5256158688719312	2.905327593156989	0.18091449312288607	0.856434692700522		Y_RNA	0.06730574849666887	Not significant
ENSG00000206715	16.64583133828415	-0.8663732354376019	0.30032081220329043	-2.8848258270264147	0.003916302648963933	0.006919646937860906	RNU6-444P	2.4071237536165726	Not significant
ENSG00000206716	0.2491312212638764	-0.570700925251946	1.040439729979988	-0.5485189663633117	0.5833356098156378		RNU6-133P	0.23408151118461284	Not significant
ENSG00000206717	3.135881196886582	-1.8323362650310413	0.2948282614965021	-6.214927482631378	5.134835830946016e-10	3.21477446925522e-09	Y_RNA	9.289473436945766	Not significant
ENSG00000206718	0.007208830687867028	0.766061984000286	2.905327593156989	0.26367490736831756	0.7920304324749506		RNU6-546P	0.10125813103421323	Not significant
ENSG00000206719	0.03492809831950766	0.7249047076892357	2.905327593156989	0.24950876775363537	0.8029672596416927		Y_RNA	0.09530216237614826	Not significant
ENSG00000206721	0.18644668515775326	0.39359576546729885	0.9273174467184866	0.42444555190902816	0.6712409059870035		Y_RNA	0.17312158510082973	Not significant
ENSG00000206722	0.05773018041519947	0.5234579959652854	1.9990053815448816	0.2618592229905574	0.7934299782232723		RNU6-1074P	0.10049139457149105	Not significant
ENSG00000206723	0.5912697284818752	-1.187734562023029	0.5004782954396793	-2.3731989435817247	0.017634762615125792	0.02772725390382442	RNU6-1056P	1.7536303820772878	Not significant
ENSG00000206724	0.3338209488652469	-0.6054909385504603	0.6904597229295161	-0.8769388256007953	0.38051986630147766	0.44456865612145474	RNU6-756P	0.41962266451789837	Not significant
ENSG00000206725	0.5313817351896727	-1.1706103598252735	0.4830045664554158	-2.4236010197914513	0.01536747850893579	0.024403304780906947	RNU6-1027P	1.8133973855574952	Not significant
ENSG00000206726	0.0						RNU6-259P		Not significant
ENSG00000206727	0.0						SNORD116-9		Not significant
ENSG00000206728	29.593225721603886	-0.8741026607900447	0.30031400490539845	-2.910629029989443	0.003607019988483291	0.006420513785607565	Y_RNA	2.442851451010181	Not significant
ENSG00000206729	0.013862658893589142	0.8050534127320207	2.905327593156989	0.2770955725021126	0.7817067214022867		RNU6-1126P	0.1069561538029254	Not significant
ENSG00000206730	0.32908581740216514	-0.9123771791413727	0.813883327943115	-1.1210171628004424	0.26228055694547664	0.32102822861174785	RNU6-468P	0.5812339027922753	Not significant
ENSG00000206731	7.364504086090764	-1.1923977863972137	0.2688387284309495	-4.435364626802562	9.191657776275575e-06	2.6231822412154782e-05	AC074091.1	5.036606153667234	Not significant
ENSG00000206732	14.8357619609451	-1.419107494481959	0.3139876005369536	-4.51962909380857	6.194806482024303e-06	1.8249894721075475e-05	RNU6-936P	5.207972255890289	Not significant
ENSG00000206733	0.07955635445750213	0.5624501436552146	1.923112596007355	0.2924686494295436	0.7699283266330634		RNU6-641P	0.1135497018360277	Not significant
ENSG00000206734	7.476479279118052	-0.9021165638472748	0.301473505449134	-2.992357694926807	0.0027683169602678026	0.0050243482322663655	Y_RNA	2.5577841865365984	Not significant
ENSG00000206737	40.575295287005346	-1.8546344296136317	0.40919867212849875	-4.532356911048894	5.8329186444775444e-06	1.7262054745258367e-05	RNVU1-18	5.234114080916268	Not significant
ENSG00000206738	7.661584630729182	-1.4557694851530307	0.2990540442954424	-4.867914388460309	1.1278216544315752e-06	3.826734294728591e-06	Y_RNA	5.947759571115055	Not significant
ENSG00000206739	27.000952501462443	-1.2699859714197326	0.25131489012547437	-5.053365404595266	4.3409226024089404e-07	1.5984489165135307e-06	Y_RNA	6.362417957456938	Not significant
ENSG00000206741	0.27685410639086266	-0.9565015444753087	0.9630316652923017	-0.9932192044640495	0.32060314141229873	0.38291204939300433	Y_RNA	0.4940322265503621	Not significant
ENSG00000206743	9.274058919815134	-1.0366995479905619	0.29001652691394825	-3.5746223121214205	0.0003507338243060469	0.0007484302361428944	RNU6-484P	3.4550223493134804	Not significant
ENSG00000206744	0.2286899990699486	0.4339821578820556	1.4453836062560186	0.3002539644172393	0.7639834451350153		RNU6-620P	0.11691605211070814	Not significant
ENSG00000206745	0.008539585763188175	0.6469218502257666	2.905327593156989	0.22266743748604542	0.8237943462325624		RNU6-643P	0.08418119296763948	Not significant
ENSG00000206746	11.487147736820894	-1.669980904165444	0.30731344969276764	-5.434128918975022	5.506476033667704e-08	2.3986742079957814e-07	RNU6-142P	7.2591262466552635	Not significant
ENSG00000206747	2.0351742378854683	-1.2977183329579725	0.3477000822845442	-3.7322922802646055	0.00018974515106259435	0.00042426056783037043	RNU6-245P	3.7218293136863205	Not significant
ENSG00000206749	0.0						RNU6-1083P		Not significant
ENSG00000206751	1.547965013739972	-1.8191083418137997	0.3974789141197009	-4.576615959220354	4.72557817273524e-06	1.4267183118955806e-05	Y_RNA	5.325545048135237	Not significant
ENSG00000206752	0.0201810518991226	0.6859132789575013	2.905327593156989	0.23608810261984045	0.813364305754145		RNU6-1323P	0.08971489039485854	Not significant
ENSG00000206754	26.515997336237966	-0.9178586604416158	0.17553541860463354	-5.228908602821353	1.705136291988632e-07	6.790835606038779e-07	SNORD101	6.768240902012858	Not significant
ENSG00000206755	13.878464613009559	-1.4699179229147172	0.3057235125263426	-4.807997627555918	1.5244957457516046e-06	5.0525209075148165e-06	SNORA30	5.816873783236404	Not significant
ENSG00000206756	11.128595877800258	-1.3574208030136838	0.29435706459622074	-4.611476897541775	3.998180985295012e-06	1.2256950736167982e-05	Y_RNA	5.398137550604122	Not significant
ENSG00000206758	0.07701891386658728	0.3653247964381901	2.1138508020664637	0.17282430532990073	0.8627895316191052		RNU6-317P	0.0640951329107511	Not significant
ENSG00000206759	7.848513105172196	-1.5313786074832292	0.2899712139390126	-5.281140105877241	1.2838246501537032e-07	5.222029216294994e-07	RNU6-787P	6.891494289873928	Not significant
ENSG00000206760	0.0						SNORA6		Not significant
ENSG00000206762	16.787804648967608	-0.8934876603805755	0.17718396919173168	-5.042711620336983	4.589807076085976e-07	1.6819413268055875e-06	RNU6-418P	6.338205568831399	Not significant
ENSG00000206763	10.859948924873216	-0.3495311801071274	0.2973282695801961	-1.1755733169961864	0.23976542339148949	0.29664699871406136	RNU6-10P	0.6202134463955848	Not significant
ENSG00000206764	0.02808887115667123	0.4866244401401966	2.905327593156989	0.16749382798909104	0.8669815034835846		RNU6-152P	0.06199016783025094	Not significant
ENSG00000206765	0.039285095677803916	0.4454671638291464	2.905327593156989	0.15332768837440897	0.8781398666679036		RNU6-203P	0.05643630586572316	Not significant
ENSG00000206766	6.965020075747183	-1.0336932288801601	0.3337104323386042	-3.097575408824223	0.0019511074954072696	0.003645690469032574	RNU6-435P	2.709718802683315	Not significant
ENSG00000206767	0.04046408994269004	0.4064757350974118	2.905327593156989	0.13990702324061394	0.8887334521275019		RNU6-949P	0.051228472581861195	Not significant
ENSG00000206768	13.59091879233896	-1.2157208003257418	0.2851758746154286	-4.263056269977926	2.0164971295373723e-05	5.3990507743773936e-05	Y_RNA	4.695402391869587	Not significant
ENSG00000206769	0.4277264632807926	0.42943331562898746	0.7366755180090029	0.5829341482524187	0.5599376314499587	0.6204466355442997	RNU6-116P	0.2518603441108951	Not significant
ENSG00000206770	0.042633053169980416	0.4866244401401966	2.905327593156989	0.16749382798909104	0.8669815034835846		Y_RNA	0.06199016783025094	Not significant
ENSG00000206772	3.7222903092355897	-0.8528344717181532	0.3122854083242167	-2.73094563173677	0.0063152888945513345	0.010750187674175578	RNU6-44P	2.1996067777389383	Not significant
ENSG00000206774	0.24719500178233705	-0.3769668346997173	0.8296613813982933	-0.4543622773719871	0.6495680985829722		RNU6-211P	0.18737531219912631	Not significant
ENSG00000206775	4.585862036435343	-1.0923299960675996	0.2722785489307846	-4.0118107003180725	6.0254808384252525e-05	0.00014746940958446021	SNORD37	4.220008290306234	Not significant
ENSG00000206776	0.3866175165147676	-0.9364895117219912	0.6101782497295544	-1.5347802255112597	0.12483782170678528	0.16566302737017616	AC021733.1	0.9036538179382703	Not significant
ENSG00000206777	0.059683071719591196	0.36532426564752507	2.191135868750716	0.1667282576391833	0.8675838703574885		RNU6-637P	0.061688530747118324	Not significant
ENSG00000206778	2.8754756286869645	-1.1502792346279638	0.3018260899820822	-3.8110662822297754	0.000138368656758741	0.0003170675448571689	RNU6-213P	3.8589622750405574	Not significant
ENSG00000206779	23.727651721974393	-1.341451909887545	0.3258984002080521	-4.116165986182098	3.852269247471891e-05	9.77159048942572e-05	Y_RNA	4.414283366250303	Not significant
ENSG00000206780	0.3191324844230835	-0.9420233202226957	1.023461362546009	-0.9204288063002943	0.3573487210059434	0.42102424659361504	SNORA75B	0.4469077679522228	Not significant
ENSG00000206781	1.944685558969132	-1.677374198345893	0.38964336393166593	-4.304896101451542	1.6706412392143264e-05	4.540259771150422e-05	Y_RNA	4.777116802385346	Not significant
ENSG00000206782	0.0						RNU6-224P		Not significant
ENSG00000206784	15.848028257102435	-1.1428710582405073	0.31220651969326274	-3.6606252148845497	0.0002516005599572836	0.0005500364349190137	Y_RNA	3.599288396668391	Not significant
ENSG00000206785	3.4466260762586227	-1.4045569553075496	0.2639893616511205	-5.320505896611716	1.0347909485451266e-07	4.278510904578343e-07	SNORA15B-2	6.985147378770818	Not significant
ENSG00000206786	21.346183887525147	-1.4104020233225252	0.32613444207971576	-4.3246031125341435	1.5280671843640108e-05	4.182025112329265e-05	RNU6-701P	4.815857550762212	Not significant
ENSG00000206787	0.009616427428469637	0.6469218502257666	2.905327593156989	0.22266743748604542	0.8237943462325624		RNU6-76P	0.08418119296763948	Not significant
ENSG00000206788	1.268431256448041	-1.8517892613021198	0.464578725597079	-3.985953637722413	6.720963553515094e-05	0.00016304412960109436	RNU6-629P	4.172568459687779	Not significant
ENSG00000206790	1.204937186935289	-1.802543358225404	0.4360530165979196	-4.1337711003327655	3.5685890266512096e-05	9.109579516251668e-05	Y_RNA	4.447503464298371	Not significant
ENSG00000206791	1.5832101885990968	-0.8862426733569568	0.4769315716793703	-1.8582176689127987	0.06313810987630869	0.08925568391734037	RNU1-129P	1.1997084234348698	Not significant
ENSG00000206792	0.03560856686288628	0.644756002646451	2.905327593156989	0.22192196300515835	0.8243746327987838		Y_RNA	0.08387538055731988	Not significant
ENSG00000206795	0.9387643939004038	-1.70859862091253	0.5509061047200056	-3.101433449863319	0.0019258615652131997	0.003602198711839146	Y_RNA	2.7153749340467828	Not significant
ENSG00000206796	0.02012273638454107	0.5667731451829817	2.905327593156989	0.19508063273756826	0.8453298241276219		RNU6-811P	0.0729738083867493	Not significant
ENSG00000206797	3.6009021568171016	-0.9373816185977002	0.25431840295479485	-3.6858583873866175	0.00022793307521351582	0.0005022180900279208	Y_RNA	3.6421926500698905	Not significant
ENSG00000206799	0.0						SNORA32		Not significant
ENSG00000206800	1.1120523192895377	3.389994294091101	0.7460647250963666	4.5438340402077415	5.524015506185936e-06	1.644150552034073e-05	RNY3P7	5.2577451110055105	Upregulated
ENSG00000206801	0.024686316757436908	0.4866244401401966	2.905327593156989	0.16749382798909104	0.8669815034835846		RNU6-639P	0.06199016783025094	Not significant
ENSG00000206802	0.11359843962206187	0.24402078673388844	1.5732157902882595	0.15510954583616063	0.8767349567781333		RNU6-926P	0.05713167710804572	Not significant
ENSG00000206803	0.5930952128213138	1.5694527195822077	0.5191286344202617	3.023244366658561	0.0025008021358986577	0.004580412637393847	RNU6-968P	2.601920668400142	Not significant
ENSG00000206804	0.0						RNU6-1293P		Not significant
ENSG00000206805	0.7417369210666371	-0.17226136454490415	0.5692300468564345	-0.30262170013022904	0.7621781751537102	0.8028876636764161	Y_RNA	0.11794349133663709	Not significant
ENSG00000206806	0.012338027174307237	0.6469218502257666	2.905327593156989	0.22266743748604542	0.8237943462325624		Y_RNA	0.08418119296763948	Not significant
ENSG00000206807	4.104854973658268	-2.1569734865738948	0.34225354509404504	-6.302267770465892	2.9332183921527826e-10	1.9133156091606183e-09	RNU6-815P	9.532655600512163	Downregulated
ENSG00000206808	0.7908770506136995	-0.6297267023266304	0.46716542254602866	-1.347973698255857	0.17766684227103124	0.22728907668762094	Y_RNA	0.7503936164399823	Not significant
ENSG00000206811	0.0						SNORA10		Not significant
ENSG00000206812	0.07532368302465951	0.3653231097901014	2.3506578358453925	0.15541313764141104	0.8764956276631716		RNU6-38P	0.05725024601227847	Not significant
ENSG00000206813	0.3278820682206853	-0.8094894565100368	0.7116366927841704	-1.1375038200223098	0.25532772857802233	0.3135129104268725	Y_RNA	0.5929020182764306	Not significant
ENSG00000206814	0.030745275018056975	0.8440448414637551	2.905327593156989	0.29051623763590756	0.771421330345774		Y_RNA	0.11270835675414559	Not significant
ENSG00000206815	1.696277908316898	-0.9379040675200089	0.3311861898297663	-2.8319540377033925	0.004626449834538492	0.008072130658049771	RNU6-483P	2.334752142607343	Not significant
ENSG00000206816	9.65272872698729	-0.8111435051939694	0.21757518584657679	-3.7281066866050963	0.00019292370961391	0.00043076290661441587	Y_RNA	3.714614395882635	Not significant
ENSG00000206817	0.9909648328476715	-1.885357385664336	0.48751569332466954	-3.8672752723238992	0.00011005817141806869	0.0002566862884053516	Y_RNA	3.958377707131256	Not significant
ENSG00000206818	0.09390589255017948	-0.16204580957501485	1.9224081619612792	-0.0842931344037223	0.9328233709285053		RNU6-849P	0.03020058164794863	Not significant
ENSG00000206819	16.05590746324243	-1.0200867394021742	0.31163910816879	-3.2732950154948934	0.0010630146322644777	0.0020796116188200576	RNU6-260P	2.973460757425918	Not significant
ENSG00000206820	0.96022491990647	0.4889850142232081	0.4379648278332055	1.1164937984687509	0.26421082327367995	0.3231264990504862	RNU1-138P	0.5780493956853169	Not significant
ENSG00000206822	6.207552230018767	-1.5762297629738296	0.2982474975136699	-5.2849723002339175	1.2572377951485652e-07	5.122748569949242e-07	Y_RNA	6.900582571674709	Not significant
ENSG00000206824	6.690492979949493	-1.4142126246499787	0.2781372055909942	-5.08458629849616	3.6842822537228055e-07	1.3758443645019464e-06	Y_RNA	6.4336471057991025	Not significant
ENSG00000206826	0.0						RNU6-974P		Not significant
ENSG00000206827	0.8144790780183869	-1.3284137302883554	0.47071072151492943	-2.8221446199759495	0.004770365996768744	0.008300352775064896	RNU6-1032P	2.321448299308035	Not significant
ENSG00000206828	34.83555273907848	-1.768915402967055	0.24602343240370572	-7.190028143597313	6.477796825581386e-13	6.688033978933589e-12	RNVU1-30	12.1885726776461	Not significant
ENSG00000206832	18.46511718767835	-0.9375039403689116	0.23676298338277832	-3.9596727789716804	7.505252868202638e-05	0.000180509228667625	RNU6V	4.124634670853754	Not significant
ENSG00000206833	1.805155530962209	-2.9372040407715745	0.4428887101974293	-6.631923490355486	3.313403273330748e-11	2.563292798666338e-10	RNU6-20P	10.479725703048397	Downregulated
ENSG00000206834	0.0						SNORA1		Not significant
ENSG00000206835	0.33392854166446545	-0.5453326422480813	0.6819764946738776	-0.7996355395047162	0.4239219902028273	0.4879669052572505	RNU1-74P	0.37271405458997886	Not significant
ENSG00000206836	0.39995317540252273	-0.8703110779190758	0.7094851142261057	-1.2266798280445903	0.21994295230533278	0.27477286035472903	RNU6-1029P	0.6576899496859463	Not significant
ENSG00000206838	72.3138280071973	-0.8037957344946044	0.25460258920823386	-3.1570603307462735	0.0015936836963559246	0.003022214382811012	SNORA5A	2.79759787024126	Not significant
ENSG00000206839	0.017439405177295822	0.8050534127320207	2.905327593156989	0.2770955725021126	0.7817067214022867		RNU6-746P	0.1069561538029254	Not significant
ENSG00000206840	0.012555775464394252	0.6859132789575011	2.905327593156989	0.23608810261984037	0.8133643057541451		Y_RNA	0.08971489039485847	Not significant
ENSG00000206841	1.8327563278661594	-2.2435704193408914	0.4417829596256035	-5.07844490254274	3.8053675199872433e-07	1.4176307643311717e-06	RNU6-409P	6.419603392981558	Downregulated
ENSG00000206842	0.4867330115529898	-1.8657399090062317	0.8431623459317602	-2.2127884600259793	0.02691223325381187	0.04087963396666755	RNU6-413P	1.5700502617470606	Not significant
ENSG00000206843	0.12244858638556348	-0.1227639934018617	1.289478049947252	-0.09520440724592678	0.9241524694144371		RNU6-206P	0.03425637167735972	Not significant
ENSG00000206844	2.43559351123901	-1.3592506014930539	0.31977116813249484	-4.250697801903949	2.1310553897792725e-05	5.681433484755237e-05	Y_RNA	4.671405262081731	Not significant
ENSG00000206845	0.00874341608623976	0.766061984000286	2.905327593156989	0.26367490736831756	0.7920304324749506		RNU6-209P	0.10125813103421323	Not significant
ENSG00000206846	4.8296565822807045	-0.07158051347952808	0.328817670509968	-0.21769059238365396	0.8276701940975688	0.859059300853203	Y_RNA	0.08214268425026332	Not significant
ENSG00000206847	15.909658750685953	-0.9275932559472679	0.3150919912539848	-2.9438807767080535	0.0032412483351595737	0.005816199491295285	Y_RNA	2.489287693294307	Not significant
ENSG00000206848	24.25667702210375	-1.259235989894208	0.2887262160727589	-4.3613496793685025	1.292625892316775e-05	3.586777134573361e-05	RNU6-890P	4.888527149064997	Not significant
ENSG00000206849	0.04157080278267987	0.4866244401401966	2.905327593156989	0.16749382798909104	0.8669815034835846		AC079969.1	0.06199016783025094	Not significant
ENSG00000206850	0.008630096715882656	0.6469218502257666	2.905327593156989	0.22266743748604542	0.8237943462325624		Y_RNA	0.08418119296763948	Not significant
ENSG00000206852	0.27921824422839786	-1.347155190456041	1.0156191560585048	-1.3264373583540778	0.18469487130437556	0.23537738277379597	RNU6-895P	0.7335451640894501	Not significant
ENSG00000206853	0.008580772068984438	0.6469218502257666	2.905327593156989	0.22266743748604542	0.8237943462325624		AC087698.1	0.08418119296763948	Not significant
ENSG00000206854	0.12364032093643103	0.3190575895845292	1.469738167506525	0.21708464584941975	0.8281423794947717		RNY3P5	0.0818949901316538	Not significant
ENSG00000206855	6.057980007418079	-1.0379906796840728	0.29761493483165746	-3.487696880101802	0.0004872000794674815	0.0010114390010709149	RNU6-571P	3.312292649537156	Not significant
ENSG00000206857	1.4702501262921295	-1.5626207728251196	0.4660380206973821	-3.3529898922984964	0.0007994362600137092	0.0015981603850425902	RNU6-214P	3.0972161573434493	Not significant
ENSG00000206858	0.09757349058582038	0.3631602165497197	1.882115273290078	0.1929532275219724	0.8469955986764424		Y_RNA	0.07211884642903396	Not significant
ENSG00000206859	8.092967028765194	-1.0174072560309786	0.26006977461901465	-3.9120549764824237	9.151407154989895e-05	0.00021675378942487936	RNU6-767P	4.038512122036191	Not significant
ENSG00000206862	3.070351549437077	-1.0595118851663718	0.3404473545326737	-3.1121166637371753	0.0018575107728219624	0.003484650120668969	Y_RNA	2.731068658825225	Not significant
ENSG00000206863	4.424996466542672	-1.097357844833941	0.29141731270104276	-3.7655890607971223	0.0001661568821664332	0.0003751623198267025	RNU5A-6P	3.779481665670222	Not significant
ENSG00000206864	0.26463541809472074	0.5150814441884034	1.264016305122115	0.40749588601125053	0.6836438151035218	0.733662184047539	RNU6-207P	0.16517011089001932	Not significant
ENSG00000206865	3.6565663931085455	-1.2720344949556017	0.29477025170461935	-4.315342160884913	1.5935588079452403e-05	4.345125391609455e-05	Y_RNA	4.797631904895082	Not significant
ENSG00000206866	0.1365763268299261	0.6784107698138789	1.265456334821782	0.5360997066006403	0.591889642894958		RNU6-187P	0.22775925940797762	Not significant
ENSG00000206867	0.02225721260666195	0.8440448414637555	2.905327593156989	0.29051623763590767	0.771421330345774		RNU6-356P	0.11270835675414559	Not significant
ENSG00000206869	17.348793850970033	-1.4138617358132692	0.2366633044271096	-5.974148545064059	2.3129498233956434e-09	1.2875742325029846e-08	SNORA70F	8.635833788612329	Not significant
ENSG00000206870	0.0						RNU6-398P		Not significant
ENSG00000206871	0.0						RNU6-533P		Not significant
ENSG00000206875	17.17286871601889	-0.9793859517559792	0.30344423915443647	-3.227564822074363	0.0012484875009280219	0.002411310288143735	RNU6-761P	2.903615801174196	Not significant
ENSG00000206877	0.0917698983662032	0.1240798597865273	1.9049046469368984	0.06513704504109888	0.9480648853700293		RNU6-1103P	0.02316193861779537	Not significant
ENSG00000206878	5.286565056178373	1.0446158649578243	0.2998346097098374	3.483973601208824	0.0004940282133169307	0.0010244082716456744	AL713899.1	3.306248248367893	Not significant
ENSG00000206880	6.168320256860654	-0.5705473997793529	0.30266428803503964	-1.8850833161833094	0.05941859015299463	0.08449107551722736	RNU6-1310P	1.2260776570769307	Not significant
ENSG00000206881	10.383079400392441	-1.5261075091014058	0.23594188766894067	-6.468149950731712	9.921002494585681e-11	7.040674646581634e-10	RNU6-190P	10.00344444116548	Not significant
ENSG00000206882	0.0						RNA5SP87		Not significant
ENSG00000206885	0.0						SNORA75		Not significant
ENSG00000206886	0.5782265264918572	0.24261217839749366	0.44921450572432764	0.540080908576846	0.5891412361828178	0.6472806431763218	SNORA70	0.2297805783166437	Not significant
ENSG00000206887	2.044922410131218	-1.0081223202361635	0.34877914873840704	-2.8904317356204117	0.0038471307501526672	0.006809613142958359	RNU6-1008P	2.414863053333201	Not significant
ENSG00000206888	2.9221755716059756	-1.0249787402588124	0.2729169670906136	-3.7556431583768117	0.00017289689602686533	0.00038925059510434997	RNU6-48P	3.7622128034322935	Not significant
ENSG00000206889	3.0529691112416324	-1.2378059512577595	0.4201015378998644	-2.9464447034535817	0.003214498877097859	0.005772605338088804	RNU6-1200P	2.4928867216120216	Not significant
ENSG00000206891	0.025319592633559887	0.6057645739147164	2.905327593156989	0.2085012978713633	0.8348375693519762		RNU6-217P	0.0783980150508618	Not significant
ENSG00000206892	15.145799945026925	-1.4442329888235643	0.29199472889614747	-4.9460926718893905	7.571792285065176e-07	2.660365276816381e-06	RNU6-42P	6.120801308428175	Not significant
ENSG00000206895	0.9480696523315657	-2.273478385151369	0.5608773249323693	-4.053432513830908	5.047156450083054e-05	0.00012519504032028765	Y_RNA	4.2969532329412345	Downregulated
ENSG00000206896	0.0206664444361027	0.6859132789575013	2.905327593156989	0.23608810261984045	0.813364305754145		RNU6-1124P	0.08971489039485854	Not significant
ENSG00000206897	7.728103686284716	-0.7181807921668476	0.1970001663192423	-3.645584699674937	0.0002667845250631538	0.000580634144651445	SNORA9B	3.5738393654398743	Not significant
ENSG00000206898	1.800394015889522	-2.097465137057015	0.4409631681575668	-4.7565540356140135	1.969255450558047e-06	6.399820965307523e-06	AC007240.2	5.705697943805069	Downregulated
ENSG00000206899	32.73293769194709	-1.038918013503748	0.34101741258602086	-3.04652482588901	0.0023150336087634153	0.004267233127939792	RNU6-36P	2.635442699680782	Not significant
ENSG00000206900	0.1280428044871046	-0.17005295690226843	1.300087067704614	-0.13080120641651155	0.8959325686146863		RNU6-98P	0.04772467580726755	Not significant
ENSG00000206901	0.017209827611074258	0.6469218502257666	2.905327593156989	0.22266743748604542	0.8237943462325624		SNORA72	0.08418119296763948	Not significant
ENSG00000206903	6.029743210686183	-1.6085827123455403	0.2884033864750937	-5.577544466470598	2.4393744101354044e-08	1.1364105810266578e-07	SNORA24B	7.612721536391318	Not significant
ENSG00000206905	0.25835294476549364	-0.3308889095658815	0.8361446742231411	-0.3957316476042967	0.6923030060010842	0.741340350722202	Y_RNA	0.15970378266438462	Not significant
ENSG00000206906	0.0						RNU6-458P		Not significant
ENSG00000206907	1.890346615864695	-0.9941532476540023	0.37248124328571974	-2.6690021727924047	0.007607695810541185	0.012774015697117377	RNU6-1013P	2.1187468607452624	Not significant
ENSG00000206908	2.5668511568863996	-0.7927721241322814	0.4817546478391269	-1.6455930994920323	0.0998475607924098	0.13547526029028406	RNU1-136P	1.0006625401807192	Not significant
ENSG00000206909	0.26262205034334046	1.2834282608590366	1.0063217954309935	1.2753656600564458	0.20217984733035865	0.25498820911933145	SNORA70J	0.694262135735138	Not significant
ENSG00000206910	0.0						SNORA29		Not significant
ENSG00000206911	1.3114030653295956	-0.7186255105269358	0.3970308603115029	-1.8099991269271003	0.07029592256064898	0.09843018328035358	Y_RNA	1.153069865033752	Not significant
ENSG00000206912	0.018498353280449166	0.766061984000286	2.905327593156989	0.26367490736831756	0.7920304324749506		Y_RNA	0.10125813103421323	Not significant
ENSG00000206913	10.18915350906499	-0.09634176306781211	0.16122058240081685	-0.5975773169476156	0.5501220031796373	0.6110926414297138	AP000577.1	0.2595409842660205	Not significant
ENSG00000206914	8.004533735580369	-0.6458440591811373	0.23138535508736344	-2.7912054284390124	0.00525121320751706	0.009069575963112444	Y_RNA	2.2797403483158023	Not significant
ENSG00000206915	0.06245424795146115	0.28517639845523624	1.9836216433808167	0.14376552071149584	0.8856856304635023		RNU6-439P	0.052720401343464555	Not significant
ENSG00000206917	0.06383090820848564	0.40431730581753594	1.9753303515880796	0.20468338649911516	0.8378195012544796		RNU1-52P	0.07684953513182548	Not significant
ENSG00000206918	1.6009302756812671	-2.4744468230192083	0.3886252160129415	-6.36718030910482	1.9253479210360888e-10	1.2996756570603468e-09	RNU6-1181P	9.715490779644847	Downregulated
ENSG00000206920	0.0						RNY1P6		Not significant
ENSG00000206921	0.0						RNU6-481P		Not significant
ENSG00000206922	1.9670374015126304	-0.7715440763960271	0.33044130253570153	-2.3348899501225877	0.019549170498458696	0.030494507151429737	RNU6-80P	1.708871665663764	Not significant
ENSG00000206923	7.150994864893121	-1.6475538083482715	0.29782010852515345	-5.532043543020607	3.165213007133656e-08	1.4417648914863258e-07	RNU6-432P	7.499597058250113	Not significant
ENSG00000206924	9.109824792576145	-1.041776488244086	0.1841274603862441	-5.657909396342903	1.5322798385323556e-08	7.4037698363691e-08	RNU6-689P	7.814661912750351	Not significant
ENSG00000206925	1.710168613463854	-1.2633749191093007	0.3343839751488915	-3.7782161018534346	0.00015795578548716613	0.0003584571171664077	Y_RNA	3.8014644624518623	Not significant
ENSG00000206926	6.561085541263923	-1.1159407150186327	0.2194693487056647	-5.0847224070238894	3.681641282701822e-07	1.3749621286653128e-06	RNU6-1024P	6.433958528850063	Not significant
ENSG00000206927	0.9121606291652681	-1.6141023268433612	0.5395847287242725	-2.991378815815535	0.002777207424689938	0.005040113397235494	Y_RNA	2.556391682354862	Not significant
ENSG00000206929	0.008893876602687197	0.6469218502257666	2.905327593156989	0.22266743748604542	0.8237943462325624		Y_RNA	0.08418119296763948	Not significant
ENSG00000206931	0.9181910858444591	-0.14243250598817828	0.5504269847748252	-0.25876730234518963	0.7958147877175845	0.832083178720724	RNU6-1042P	0.09918799511614709	Not significant
ENSG00000206932	23.356779530833936	-1.3809574436304297	0.31081767203025795	-4.442982390962616	8.872042943401575e-06	2.53916007304865e-05	RNU6-4P	5.051976364735677	Not significant
ENSG00000206935	6.801428138209159	-1.0377923529151045	0.29630865741765794	-3.5024030750890214	0.0004610815070414222	0.0009617861407600277	RNU6-514P	3.3362222960215875	Not significant
ENSG00000206936	1.913828838468914	-0.09704920995232015	0.2872727450895635	-0.3378295073626388	0.7354916721866633	0.7794263632874701	RNU4-52P	0.13342224033122205	Not significant
ENSG00000206937	10.743654707405954	-1.2221799884329592	0.2418262421381048	-5.05395931238506	4.327438359194762e-07	1.5940780919955519e-06	SNORA70B	6.363769109576713	Not significant
ENSG00000206938	9.427315703592507	-1.047852860874203	0.30000295838697305	-3.4928084259841876	0.00047796927513489015	0.0009939892612762645	RNU4-31P	3.320600019848642	Not significant
ENSG00000206939	0.027823455857642558	0.4866244401401966	2.905327593156989	0.16749382798909104	0.8669815034835846		RNU6-281P	0.06199016783025094	Not significant
ENSG00000206941	1.0211760182786318	-0.48068176801216667	0.4528129729371018	-1.0615459289832139	0.28844187174433744	0.3489317641869362	SNORD15A	0.5399416948972744	Not significant
ENSG00000206944	1.871539636220626	-1.003692408539409	0.4616980162406458	-2.173915358597221	0.029711492389153125	0.04476261945736377	RNU6-708P	1.5270755333159574	Not significant
ENSG00000206947	1.1541315315075258	-2.4683190405015516	0.5963943554427663	-4.138736421589803	3.4922387944990106e-05	8.928990873226574e-05	SNORA20B	4.456896067490101	Downregulated
ENSG00000206948	0.016269744623887538	0.6859132789575011	2.905327593156989	0.23608810261984037	0.8133643057541451		SNORA36A	0.08971489039485847	Not significant
ENSG00000206949	0.4597525727866809	-1.425090462467555	0.7304185921951722	-1.9510599506847743	0.051049914639021324	0.07354471797272898	RNU6-1324P	1.2920049797638096	Not significant
ENSG00000206950	0.2756055454741836	-0.5400146851632323	0.9690730223842046	-0.5572487033377912	0.5773575180416173	0.6365915266593133	Y_RNA	0.23855517466183282	Not significant
ENSG00000206951	0.0						Y_RNA		Not significant
ENSG00000206952	0.0						SNORA50A		Not significant
ENSG00000206954	4.207741845762129	-0.6899734184961089	0.2685128988134106	-2.5696099574552314	0.010181307521817881	0.016703379908526366	RNU6-1201P	1.992196444686271	Not significant
ENSG00000206957	2.0671027763579826	-1.1462687241725562	0.3658290135044393	-3.133345584572248	0.0017282582728405389	0.003257902231078842	Y_RNA	2.76239135555625	Not significant
ENSG00000206958	0.2829727341542182	0.18680416204374853	0.7207506823859176	0.25918000025385535	0.7954963614867019	0.8317854707806652	SNORA70	0.0993618024282878	Not significant
ENSG00000206959	1.507298750143501	-0.8669373010908171	0.4426541388926512	-1.9584981251040772	0.0501715908276268	0.07236915741577267	Y_RNA	1.2995421282585427	Not significant
ENSG00000206960	0.09816573703719358	-0.03944886612052058	1.9079294388239585	-0.020676270997126985	0.9835038979745555		RNU6-793P	0.00722391447826386	Not significant
ENSG00000206961	0.8703138572503143	-1.9976195610023446	0.498874595022539	-4.00425193211551	6.221403637485433e-05	0.00015185798209815134	AC009967.1	4.206111621218665	Not significant
ENSG00000206962	5.691051364458909	-1.2709870777116319	0.3172571014439716	-4.006173768614889	6.171025732905542e-05	0.0001507177256913245	RNU6-74P	4.209642642592974	Not significant
ENSG00000206963	0.5894260668108241	-1.7761670178492897	0.5439640277530451	-3.265228815195945	0.0010937568224223724	0.0021345097370108453	RNU6-675P	2.9610792250040086	Not significant
ENSG00000206964	5.729571929295403	-0.8514012459340762	0.20602412841832576	-4.132531720776567	3.58789232049599e-05	9.154122249368405e-05	Y_RNA	4.44516059943958	Not significant
ENSG00000206965	13.31161443494414	-1.3680530234348363	0.2357528947534743	-5.802910818403324	6.517346010301254e-09	3.356011756576903e-08	RNU6-5P	8.185929221404972	Not significant
ENSG00000206967	0.0						Y_RNA		Not significant
ENSG00000206969	6.398742037088057	-0.9282936277894807	0.29722461154112717	-3.123205790315356	0.0017889261823557853	0.0033642960223696275	RNU6-1316P	2.7474075796433413	Not significant
ENSG00000206970	0.3373811283199771	-0.5397022476820144	0.8523937856584309	-0.6331607019695971	0.526628705498323	0.588437795859847	RNU6-474P	0.2784954720439466	Not significant
ENSG00000206972	0.3529156092335907	-0.5766071316265543	0.768590855125643	-0.7502133648627595	0.45312621074225873	0.5170625945123719	RNU6-17P	0.34378081565904534	Not significant
ENSG00000206973	0.030131562160303247	0.5256158688719313	2.905327593156989	0.1809144931228861	0.856434692700522		RNU6-1145P	0.06730574849666887	Not significant
ENSG00000206974	0.10160626261558198	0.36316179336242876	1.589570004421019	0.2284654292370759	0.8192844289260146		RNU6-1144P	0.08656529913275746	Not significant
ENSG00000206975	6.633215985467897	-1.5259255761589998	0.2947380001774158	-5.177227148316396	2.2520795828630383e-07	8.766827498629183e-07	RNU6-13P	6.64741626666812	Not significant
ENSG00000206976	13.82133623382109	-1.6134722328937254	0.27268353768063025	-5.917013717136972	3.278393617291985e-09	1.7771283451135255e-08	AC087441.1	8.484338904470444	Not significant
ENSG00000206977	2.788518729721412	-1.371233023977951	0.3262729813965956	-4.202717056461295	2.637301579664809e-05	6.910197611378812e-05	AL365205.2	4.578840205096429	Not significant
ENSG00000206978	0.12599874867835642	0.5602856222689697	1.6864889878458746	0.332220148667922	0.7397230305352671		Y_RNA	0.13093085976412083	Not significant
ENSG00000206979	0.0						SNORD61		Not significant
ENSG00000206980	0.06140572169837464	0.2851763726203378	1.9880329699187476	0.14344650060405847	0.8859375605044221		RNU6-662P	0.05259688543117305	Not significant
ENSG00000206981	0.4656937481327103	-0.7371798385134721	0.6648747751952232	-1.1087498969967968	0.2675380900549979	0.32664549636963636	RNU6-40P	0.5726143776686926	Not significant
ENSG00000206982	0.0						Y_RNA		Not significant
ENSG00000206983	0.053932711641818114	0.6036054666469443	2.2183294506160642	0.2720991088493703	0.7855458147393936		RNU6-49P	0.10482848088718234	Not significant
ENSG00000206985	14.705630343960808	-1.5672628704710283	0.31108119202928525	-5.038115162949118	4.7013855424062125e-07	1.719765925758906e-06	RNU6-198P	6.3277741325441745	Not significant
ENSG00000206987	1.9293343311215339	-0.4253887856805644	0.4361031377561832	-0.9754316097546425	0.3293462104067883	0.3918849227629709	U8	0.4823473293649878	Not significant
ENSG00000206989	0.0						SNORD63		Not significant
ENSG00000206990	0.0						Y_RNA		Not significant
ENSG00000206991	6.423611793261351	-0.7408517265739211	0.21799286779232635	-3.3985136031133956	0.0006775309353630419	0.0013707202647411942	RNU6-610P	3.1690708705631585	Not significant
ENSG00000206992	13.364225737525489	-0.9945697327222621	0.19079703682730023	-5.212710581152767	1.8610112359093818e-07	7.359968498823934e-07	RNU6-574P	6.730251004795771	Not significant
ENSG00000206995	6.645840738914251	-1.379903432113388	0.2699702754770238	-5.111316161289122	3.199220544697744e-07	1.208507396578554e-06	Y_RNA	6.49495581992098	Not significant
ENSG00000206996	0.21824053450362538	-0.7141101638300014	1.051859999302112	-0.6789022914682554	0.4971997737122846		RNU6-842P	0.3034690776883343	Not significant
ENSG00000206997	5.291844296141519	-1.4383247448413323	0.2674535127523058	-5.377849518743822	7.53807778795806e-08	3.2014621638457234e-07	RNU6-524P	7.122739385232575	Not significant
ENSG00000206998	0.04902353848116103	0.4454671638291464	2.905327593156989	0.15332768837440897	0.8781398666679036		Y_RNA	0.05643630586572316	Not significant
ENSG00000206999	0.0						RNU6-622P		Not significant
ENSG00000207000	3.3367612823724473	-1.7198853673703256	0.3916403355914032	-4.391491915083729	1.1257552247266028e-05	3.156564456792471e-05	RNU6-820P	4.948556028762393	Not significant
ENSG00000207001	0.0						SNORD116-2		Not significant
ENSG00000207002	1.5894099780916997	-0.21988414513653487	0.46684916024096434	-0.4709961243649696	0.6376435025533053	0.6922866411888244	AC020634.1	0.19542206131966078	Not significant
ENSG00000207003	14.449651516884956	-1.1922859509399815	0.2074484871542557	-5.747383204840703	9.063516327074615e-09	4.548987781847392e-08	RNU6-611P	8.042703278573526	Not significant
ENSG00000207004	8.203293158882467	-0.6036509249339715	0.3057298499154604	-1.9744585787121913	0.04832962288083673	0.06994167372706857	RNU6-301P	1.3157865936757402	Not significant
ENSG00000207005	34.13657471546287	-2.0914447718026645	0.36548157452734525	-5.7224355961238285	1.0500765617362512e-08	5.2078734310439164e-08	RNU1-2	7.978779035094445	Downregulated
ENSG00000207007	1.4851267688305716	-1.8997609916886207	0.38720730126644926	-4.906315003552416	9.280343771174428e-07	3.2043438888763123e-06	RNU6-891P	6.032435935940746	Not significant
ENSG00000207008	2820.4667886327825	-1.2743978033905647	0.45006517123216894	-2.831585034455285	0.0046317915923709116	0.008080879695343886	SNORA54	2.334250989936822	Not significant
ENSG00000207009	2.4492515879939143	-1.1911634505939848	0.29909019679693666	-3.982622845384362	6.815887386060571e-05	0.00016520078155355056	Y_RNA	4.166477593713262	Not significant
ENSG00000207010	0.2658335874448471	0.2286077048690174	0.6994730859727847	0.3268284505201279	0.7437976396778213	0.7868604471003513	RNU6-318P	0.12854520413854684	Not significant
ENSG00000207011	0.0						RNY4P13		Not significant
ENSG00000207012	1.574451970866521	-0.8637620889348284	0.38935157747253335	-2.21846305219031	0.026523276128062996	0.040333482890156966	RNU6-72P	1.5763728333417564	Not significant
ENSG00000207013	0.01784334412548102	0.5667731451829817	2.905327593156989	0.19508063273756826	0.8453298241276219		RNU6-804P	0.0729738083867493	Not significant
ENSG00000207014	0.0						SNORD116-3		Not significant
ENSG00000207016	5.876285591775579	-1.2927945020170029	0.3012744124383169	-4.291086294232473	1.7780119882662966e-05	4.8058692589884816e-05	SNORA36C	4.75006531512039	Not significant
ENSG00000207019	0.0878261414603332	0.5602852234888592	1.7512822268720623	0.3199285728432109	0.7490224773177582		RNU6-167P	0.12550514941855892	Not significant
ENSG00000207020	0.4935582749660572	-0.20422533494705808	0.7119897525554313	-0.2868374639017832	0.7742367756548946	0.8133677742994588	Y_RNA	0.11112620387127849	Not significant
ENSG00000207021	12.178286233730725	-0.6092897142690941	0.28856474491590295	-2.1114489035958313	0.03473374542142015	0.051668408525048386	Y_RNA	1.459248383169194	Not significant
ENSG00000207022	3.5573252711044243	-1.459729422367796	0.26338304634200627	-5.54223000546633	2.986436686132006e-08	1.3673963838236984e-07	AL162740.1	7.524846688067409	Not significant
ENSG00000207023	2.742402238337171	-1.4499050573106982	0.30371144128636846	-4.773955999713517	1.806418649716276e-06	5.9091301645658236e-06	RNU6-975P	5.743181591679594	Not significant
ENSG00000207024	0.48921218337260425	-0.25259305420081385	0.675249890634147	-0.374073447036913	0.7083496731620784	0.7557403419344398	Y_RNA	0.149752302146586	Not significant
ENSG00000207025	0.04653671306349214	0.5256165514847615	2.8406548329760137	0.18503358640518075	0.853202692261539		Y_RNA	0.06894778281416362	Not significant
ENSG00000207026	0.0						RNU6-472P		Not significant
ENSG00000207027	0.059428124355453575	0.3653242562577061	2.1924785368095736	0.16662614941230602	0.8676642170799382		AC012119.1	0.061648312707431104	Not significant
ENSG00000207029	3.8315416516631235	-1.3423311511567515	0.27915091287156474	-4.808621749964859	1.519744581131649e-06	5.038127271847967e-06	RNU6-43P	5.818229396480333	Not significant
ENSG00000207031	12.757786644738726	-1.10463029782894	0.22440688093922356	-4.922443969657546	8.547003986455474e-07	2.9733841658630192e-06	SNORD59A	6.0681860934791185	Not significant
ENSG00000207032	3.0360786788982197	-1.0844283174727396	0.42722698557773475	-2.538295459043342	0.011139389676953198	0.018149158404466	Y_RNA	1.9531386033447442	Not significant
ENSG00000207033	0.27333884056705454	1.7423124155834393	1.599655058693409	1.08918007423835	0.27607448402300305	0.33576424252207676	RNU6-154P	0.5589737308474867	Not significant
ENSG00000207034	40.873591405183205	-1.198619685436173	0.28972903333055255	-4.137036843210204	3.5181963667788194e-05	8.990238135738517e-05	Y_RNA	4.453679924222372	Not significant
ENSG00000207036	23.024704502477462	-1.1005352900550123	0.3401846613380644	-3.2351114413160924	0.0012159526142293225	0.00235344437138775	RNY3P14	2.91508334922423	Not significant
ENSG00000207037	1.8359852240463965	-3.4859237577963014	0.9581084496022771	-3.638339437715378	0.00027440161674441066	0.0005959511116836777	RNU6-339P	3.561613334142007	Downregulated
ENSG00000207039	0.7664633555677357	-1.321720118553089	0.47407915889804797	-2.787973471825469	0.005303888680787947	0.009151909689576855	Y_RNA	2.275405599578182	Not significant
ENSG00000207041	30.41756261661024	-1.254571462440415	0.3405633070595117	-3.683812778518694	0.00022977103282760913	0.0005059485077671707	RNU6-3P	3.638704723585457	Not significant
ENSG00000207042	5.71831051132267	-0.6799619412406398	0.23764180360582682	-2.8612892636031466	0.004219218981390723	0.0074150599633083965	RNU6-196P	2.3747679337454866	Not significant
ENSG00000207044	8.199620860108013	-0.17667732089617416	0.36066561781678796	-0.48986460635103635	0.6242297099084253	0.6798462320516793	RNU6-1226P	0.20465556514484556	Not significant
ENSG00000207045	0.031971847975880804	0.8830362701954897	2.905327593156989	0.30393690276970253	0.7611759625427073		RNU6-532P	0.11851493491456695	Not significant
ENSG00000207046	4.754753986734851	-1.3765105087189349	0.3225729863557499	-4.2672838921509975	1.9786729448081802e-05	5.3052590763044135e-05	RNU6-886P	4.703625984471321	Not significant
ENSG00000207047	0.5690410759117057	-0.3321556725784598	0.45253213094615313	-0.733993566123116	0.46295265933277535	0.5266485575528608	SNORD51	0.33446341684751596	Not significant
ENSG00000207049	0.054006707797395956	0.44547120530107287	2.466970296835202	0.1805742071043797	0.8567018027857134		Y_RNA	0.06717031919806361	Not significant
ENSG00000207051	0.0						SNORA27		Not significant
ENSG00000207052	13.094118573995233	-2.405170848770738	0.2883428904440606	-8.341356518507082	7.344310290453378e-17	1.465655972757737e-15	RNU6-378P	16.134048982870954	Downregulated
ENSG00000207053	7.377693243078103	-1.1072906549897552	0.2649143000229207	-4.17980703530897	2.9175655844235698e-05	7.575788789006022e-05	RNU6-937P	4.53497937259772	Not significant
ENSG00000207056	0.23248137393097187	-0.2995910196927594	0.9446065745649183	-0.31715957495928904	0.7511225221155342		RNU1-8P	0.1242892156740956	Not significant
ENSG00000207058	0.37727527090939544	-0.40990437543697983	0.6603739770931494	-0.620715518260285	0.534786817182145	0.5963467361698309	RNU6-784P	0.2718193068992359	Not significant
ENSG00000207060	0.009288372401086485	0.6469218502257666	2.905327593156989	0.22266743748604542	0.8237943462325624		RNU6-480P	0.08418119296763948	Not significant
ENSG00000207061	0.32238188616420593	-0.2569626293123365	0.9108000395741853	-0.28212847842263045	0.7778449972043325	0.8165106774242528	Y_RNA	0.10910693715629814	Not significant
ENSG00000207062	3.281497212795475	-1.0419858071354655	0.2884497219647987	-3.6123654411517356	0.00030341656024763364	0.0006546467863718118	SNORA15B-1	3.5179607194362528	Not significant
ENSG00000207063	0.0						SNORD116-1		Not significant
ENSG00000207065	0.2042221689312179	0.1844166591647678	0.9847721324220088	0.18726835690526922	0.8514502316000034		RNU5A-2P	0.06984073205037257	Not significant
ENSG00000207067	0.0						SNORA72		Not significant
ENSG00000207068	0.04568330602150931	0.4454706363077571	2.533278197723702	0.17584749938164643	0.8604137519147042		RNU6-463P	0.0652926569399175	Not significant
ENSG00000207069	2.5385932767468313	-1.672679654081524	0.355264852025857	-4.708261018626697	2.498390507684946e-06	7.963750800272525e-06	Y_RNA	5.602339678821037	Not significant
ENSG00000207071	0.536222694504531	-1.1872851339571286	0.5707281212175378	-2.080298989691074	0.03749811741792944	0.05541823729032874	RNU6-1207P	1.4259905353530329	Not significant
ENSG00000207072	7.491006154319218	-0.9123925282730865	0.3005230017977677	-3.0360156221488395	0.0023972694325634964	0.004406641588462897	RNU6-39P	2.620283152240985	Not significant
ENSG00000207073	3.677567805290718	-1.4329308686909012	0.30261079820808817	-4.735227153743391	2.18809890032651e-06	7.047020150484048e-06	Y_RNA	5.659933052130493	Not significant
ENSG00000207075	0.047629540445920195	0.9220287993389078	2.823774824937691	0.3265234859366852	0.7440283229606616		Y_RNA	0.12841053183126974	Not significant
ENSG00000207076	0.014720102466092112	0.8050534127320205	2.905327593156989	0.2770955725021125	0.7817067214022868		RNU6-1113P	0.10695615380292535	Not significant
ENSG00000207077	0.09943074356420402	0.6404356038030786	1.5905966651323735	0.40263859332923974	0.6872141139852351		RNU6-1119P	0.1629079295566747	Not significant
ENSG00000207080	0.041270945536612896	0.4866244401401966	2.905327593156989	0.16749382798909104	0.8669815034835846		Y_RNA	0.06199016783025094	Not significant
ENSG00000207081	0.31819937942450505	-0.4773212713897296	0.7431271074021123	-0.6423144393943458	0.5206690407507497	0.582714992178307	RNU6-616P	0.28343824493011033	Not significant
ENSG00000207082	94.52403904983052	-2.403273629810969	0.37817632527986494	-6.354902380608978	2.0855902393152868e-10	1.3990456697754666e-09	RNU6-171P	9.680771014358633	Downregulated
ENSG00000207083	1.0439558274188878	-0.49575142836911495	0.4119402434251065	-1.2034547152935444	0.2288004053430393	0.28462844216379096	RNU6-22P	0.6405432104817699	Not significant
ENSG00000207084	0.23108939373512769	-0.9938078763030305	1.1740659880486535	-0.8464667969428026	0.3972923888996252		SNORA72	0.40088975483025463	Not significant
ENSG00000207086	22.121198291291748	-1.2572784893386524	0.3291967257767484	-3.819231453083473	0.00013386811044824914	0.0003074681963644844	Y_RNA	3.8733228666459985	Not significant
ENSG00000207087	7.36972617985201	-1.671683057147809	0.23677069875245677	-7.060346005463919	1.660885164384547e-12	1.6018992446961098e-11	RNU6-242P	11.779660394157997	Not significant
ENSG00000207088	525.519296646465	-1.2745232055702922	0.37926781436122886	-3.3604834296758663	0.00077806197830411	0.0015581437492021787	SNORA7B	3.1089858069134175	Not significant
ENSG00000207089	0.06814369410554304	0.720584608224718	1.6534829891285352	0.4357980172535677	0.6629832825436026		RNU6-921P	0.17849742241061164	Not significant
ENSG00000207090	3.8267670294886407	-1.530961029145167	0.32628027970457546	-4.692165369391456	2.7032847261205365e-06	8.561037427711554e-06	RNU6-517P	5.568108209399043	Not significant
ENSG00000207091	11.077114670361292	-1.0305537189597116	0.3238675192765822	-3.1820224555449195	0.0014625047867465083	0.0027900612956433	Y_RNA	2.8349027038070176	Not significant
ENSG00000207092	27.000597719921807	-1.2242619064816511	0.32740685262124347	-3.7392678151972683	0.00018455702311377035	0.0004135779477656622	Y_RNA	3.733869423556802	Not significant
ENSG00000207093	0.0						SNORD116-8		Not significant
ENSG00000207094	0.5972118870621264	-1.1609624839787105	0.7666034662784734	-1.5144237341042543	0.12991840341587607	0.1716622441109199	AC002069.1	0.8863293251713686	Not significant
ENSG00000207095	0.01518871686659839	0.5667731451829817	2.905327593156989	0.19508063273756826	0.8453298241276219		RNU6-424P	0.0729738083867493	Not significant
ENSG00000207097	0.0						RNU6-614P		Not significant
ENSG00000207098	1.3399438433319182	-1.7415955368722702	0.430303913512157	-4.047361602308705	5.179818957949125e-05	0.00012820876402058667	SNORA70	4.285685419200271	Not significant
ENSG00000207099	0.020583560263826454	0.6859132789575013	2.905327593156989	0.23608810261984045	0.813364305754145		RNU6-166P	0.08971489039485854	Not significant
ENSG00000207100	1.1136412011262262	-1.1199724881529518	0.7214601336619673	-1.5523691967125428	0.1205739095114887	0.16061773359957965	Z77249.1	0.9187466572127118	Not significant
ENSG00000207101	0.3546342471813877	1.3920304616858235	0.7699282899167498	1.8080001474375489	0.07060647763418938	0.09882024644957473	Y_RNA	1.151155453739487	Not significant
ENSG00000207104	0.20942779104489528	-0.5314189838596532	0.8343342008044372	-0.6369377922507273	0.5241653647268407		RNU6-434P	0.28053167931647555	Not significant
ENSG00000207105	5.256737721179493	-1.2207597764405358	0.27722672109395363	-4.403470818481504	1.0653261948568003e-05	2.9999021783191663e-05	Y_RNA	4.972517394163461	Not significant
ENSG00000207108	0.04765927348829744	0.7638971478116521	2.823459095896469	0.270553644259227	0.7867343529107977		Y_RNA	0.10417188586256423	Not significant
ENSG00000207109	9.71809538393032	-1.0767445290493243	0.2865871520862128	-3.757127705171555	0.00017187479645939743	0.0003871083641619165	SNORD38C	3.764787803133228	Not significant
ENSG00000207110	0.0						RNVU1-32		Not significant
ENSG00000207112	0.0						SNORA25		Not significant
ENSG00000207113	1.7037125337509154	-1.3528707722263038	0.3812365557831999	-3.54863863840919	0.00038722809200372873	0.0008196144449161778	RNU6-16P	3.41203314371991	Not significant
ENSG00000207114	0.04170427971245931	0.40647578650488764	2.9000476997947433	0.14016175890267488	0.8885321855637053		RNU6-348P	0.05132683599650043	Not significant
ENSG00000207115	0.03149903759149865	0.6859132789575012	2.905327593156989	0.23608810261984042	0.8133643057541451		RNU6-364P	0.08971489039485847	Not significant
ENSG00000207116	1.3135177654441907	-0.5919059807039531	0.4019962635869996	-1.4724166225387152	0.1409084071136474	0.18471033018306607	RNU6-31P	0.8510630945120579	Not significant
ENSG00000207117	20.913458022191026	-1.336525983249655	0.3000783758369465	-4.453923011019903	8.431534476426402e-06	2.4258841501755495e-05	Y_RNA	5.074093379823696	Not significant
ENSG00000207118	0.0						SNORD14D		Not significant
ENSG00000207119	6.358806944586632	-0.7399324416783202	0.21753649976684059	-3.401417428667799	0.0006703737706971766	0.0013571303020690915	U3	3.17368298641884	Not significant
ENSG00000207121	0.0071230213448203175	0.6469218502257666	2.905327593156989	0.22266743748604542	0.8237943462325624		RNU6-1230P	0.08418119296763948	Not significant
ENSG00000207122	0.3002233764835123	-0.47683486144800874	0.927651183705804	-0.5140238807685632	0.6072352945196584	0.6639299530743328	RNU6-591P	0.216642993750163	Not significant
ENSG00000207123	0.4504190123110378	-0.7441765219222888	0.8635185196309667	-0.8617956708563935	0.3887999676268706	0.45296691683594914	Y_RNA	0.41027377990695657	Not significant
ENSG00000207124	0.0						RNU6-163P		Not significant
ENSG00000207127	0.16143200586575285	0.5982599348536246	1.2557561604015812	0.4764140951236151	0.633779394887479		Y_RNA	0.19806188447694714	Not significant
ENSG00000207128	6.120151786246346	-2.262324329484525	0.25739843713179056	-8.789192174955563	1.506391971663621e-18	3.953938565921121e-17	RNU6-729P	17.822062007563538	Downregulated
ENSG00000207129	0.0						RNA5SP187		Not significant
ENSG00000207130	0.08864504531988791	-0.000535402958241616	2.9053005656170368	-0.00018428487729561482	0.9998529619424487		AC079945.1	6.386251224926425e-05	Not significant
ENSG00000207131	0.041369612591663274	0.8028916268436307	2.567269038137984	0.3127415221841963	0.7544770466473661		Y_RNA	0.12235396816940382	Not significant
ENSG00000207132	0.08785602068082644	0.20207365057266014	1.6333468475394828	0.12371753793572336	0.9015389250797377		Y_RNA	0.04501551732495556	Not significant
ENSG00000207133	0.0						SNORD116-7		Not significant
ENSG00000207134	4.325045640772047	-1.1660151778019376	0.28416496139335845	-4.103303841840896	4.07291788442243e-05	0.00010290993825948947	RNU6-106P	4.39009434579461	Not significant
ENSG00000207135	0.5062236713394903	-0.7885328225787004	0.5987076296720899	-1.3170582493003757	0.18781910030148627	0.2389087602433395	RNU6-452P	0.7262602441586453	Not significant
ENSG00000207136	5.560517238244428	-0.8972113031700052	0.29076401968881144	-3.085702639997344	0.0020307179725927256	0.0037838475202041006	RNU6-769P	2.6923503875019317	Not significant
ENSG00000207137	0.0						SNORD116-13		Not significant
ENSG00000207138	0.15071296455620362	0.7584291215607654	1.280305120000281	0.5923815422690795	0.5535951234155243		RNU6-869P	0.2568077442071086	Not significant
ENSG00000207139	7.794249487764218	-1.394263298031932	0.3596163385711263	-3.8770855172259346	0.00010571520867902274	0.00024746912346027743	Y_RNA	3.9758625285843654	Not significant
ENSG00000207142	8.774407002316922	-0.7334724203962801	0.35183247175635707	-2.0847206533688216	0.03709466478545051	0.05487782907701623	Y_RNA	1.4306885491681915	Not significant
ENSG00000207144	3.9461762721536418	-1.0467729194093858	0.34150707798996816	-3.065157318467452	0.002175555288844804	0.0040321151590091845	RNU6-1297P	2.6624298752142455	Not significant
ENSG00000207145	0.0						SNORA18		Not significant
ENSG00000207146	11.410950882420815	-0.856656650946946	0.27288513646212725	-3.139257278916832	0.0016937666685798323	0.0031978832872322552	Y_RNA	2.7711464178115577	Not significant
ENSG00000207147	1.6299878648021886	-1.5608900686125404	0.4476718514682191	-3.4866835238653606	0.0004890497073600437	0.001014894798528018	AF064863.1	3.3106469966329266	Not significant
ENSG00000207148	0.0						Y_RNA		Not significant
ENSG00000207149	0.014743844117838252	0.766061984000286	2.905327593156989	0.26367490736831756	0.7920304324749506		RNU6-465P	0.10125813103421323	Not significant
ENSG00000207150	0.03557826008959237	0.8830362701954897	2.905327593156989	0.30393690276970253	0.7611759625427073		RNU6-185P	0.11851493491456695	Not significant
ENSG00000207151	5.405736040410659	-1.1261562369711355	0.26001763706335235	-4.331076344243339	1.4838221925402374e-05	4.07290094457645e-05	Y_RNA	4.828618137753179	Not significant
ENSG00000207153	1.4602531996756647	-1.1948237639848533	0.47330728673760136	-2.52441447124235	0.011589120161984308	0.018816372054598574	RNU6-933P	1.9359495341226451	Not significant
ENSG00000207154	0.10988114432179112	0.16308425544345956	1.5872550945937078	0.10274609040407867	0.918164492337457		RNU1-46P	0.03707950647316019	Not significant
ENSG00000207155	5.6499504299685865	-1.2082693806160532	0.27443222990067656	-4.402796934796449	1.0686418085590324e-05	3.008037820534581e-05	RNY1P14	4.97116783888295	Not significant
ENSG00000207156	0.028097958652263236	0.6057645739147164	2.905327593156989	0.2085012978713633	0.8348375693519762		RNU6-505P	0.0783980150508618	Not significant
ENSG00000207157	0.026964212090927944	0.6057645739147164	2.905327593156989	0.2085012978713633	0.8348375693519762		RNY3P4	0.0783980150508618	Not significant
ENSG00000207158	0.008894565022398092	0.766061984000286	2.905327593156989	0.26367490736831756	0.7920304324749506		RNU6-929P	0.10125813103421323	Not significant
ENSG00000207160	3.5748663507008356	-1.4317609769870248	0.32591559349904337	-4.393042264764258	1.1177538661009193e-05	3.1366229326551426e-05	RNU6-1289P	4.951653819314198	Not significant
ENSG00000207161	0.04945569987302716	0.8418801963448482	2.81118815898849	0.29947486569087217	0.7645777468114452		Y_RNA	0.11657834636098158	Not significant
ENSG00000207162	5.163501061597806	-1.3193066675504144	0.2171346064545027	-6.075985256762171	1.2322873184001437e-09	7.210297402708212e-09	RNU6-549P	8.909288020866608	Not significant
ENSG00000207163	0.1349974168884647	0.5982513132224536	1.1970320698682397	0.4997788516128098	0.6172308034185815		RNU6-905P	0.20955240823932658	Not significant
ENSG00000207164	0.10214570160212318	0.20206919710131144	1.7352436716007251	0.1164500412296026	0.9072958779569636		Y_RNA	0.04225106221278081	Not significant
ENSG00000207165	0.0						SNORA70		Not significant
ENSG00000207166	0.0						SNORA68		Not significant
ENSG00000207167	2.3435788103720574	0.6561447823998241	0.4067616660170029	1.6130939496456798	0.10672409814901777	0.14393526480040716	RNU6-1340P	0.971737506428536	Not significant
ENSG00000207168	2.4153339864951593	-0.4843611341770755	0.44828277974797737	-1.0804812409911915	0.2799279358854616	0.33983137157385257	SNORA15	0.5529537582130226	Not significant
ENSG00000207169	1.8422497277598298	-1.1414785333313364	0.3637921914031846	-3.137721370347544	0.001702666472842796	0.0032134377952164265	RNU6-24P	2.768870415566407	Not significant
ENSG00000207170	2.7791713772752034	-1.2367605703993465	0.32744696146816243	-3.776979834700944	0.00015874157842817597	0.00036002522900252206	RNU6-1215P	3.799309305652918	Not significant
ENSG00000207171	6.8346199111326245	0.0637553775791566	0.2923138856563197	0.21810588106688605	0.8273466152812893	0.8587954837797687	AC079926.1	0.08231250548152239	Not significant
ENSG00000207172	2.2900573540245297	-1.084581385956776	0.3526012022618494	-3.075943527700572	0.00209837583902049	0.0039011491548200227	RNU6-1162P	2.6781167229135505	Not significant
ENSG00000207173	0.07264179289936852	0.8808811309719813	1.9314974220801435	0.4560612511837103	0.6483459333027435		Y_RNA	0.1881932088872199	Not significant
ENSG00000207174	0.0						SNORD116-15		Not significant
ENSG00000207175	15.852123271789058	-0.4262809297923918	0.27276076454051457	-1.5628381541989484	0.11809066741487609	0.15762449462292202	RNU1-67P	0.9277844228807509	Not significant
ENSG00000207176	0.7848664670083026	-0.35680583061466215	0.5267583593157165	-0.6773614966038118	0.4981766215241689	0.5608732847898951	Y_RNA	0.3026166569305416	Not significant
ENSG00000207177	2.3682894550307267	-1.7201529510184834	0.31421616848656053	-5.474425327327027	4.38933676947873e-08	1.9498860444727717e-07	AC008650.1	7.35760109686854	Not significant
ENSG00000207178	0.8957765434208034	-1.6827582935908092	0.4375272104378517	-3.8460654639212106	0.00012002970638058064	0.0002780251777350236	RNU6-1122P	3.9207112562811584	Not significant
ENSG00000207180	0.08900663500623684	0.8007322204807641	1.887286497132732	0.42427698269302505	0.6713638235420805		RNU6-411P	0.17304206442750864	Not significant
ENSG00000207181	106.51127317975516	-1.183784365402599	0.3301599009848425	-3.5854880070882564	0.0003364484654250114	0.0007202815729322549	SNORA14B	3.4730814482172567	Not significant
ENSG00000207182	0.3704119702909035	-0.9721858844653312	0.8409830548018871	-1.156011264334395	0.2476765495316228	0.3052353985389722	RNU1-44P	0.6061151112629247	Not significant
ENSG00000207183	0.2263043777429465	0.9661285269449559	0.9264477236693478	1.0428311304154818	0.29702651069224506		RNU6-843P	0.5272047865968289	Not significant
ENSG00000207185	18.518710066060184	-1.1409528037870924	0.21972158533757663	-5.192720606098629	2.0724307575431564e-07	8.125798233912064e-07	RNU6-1157P	6.683519970847305	Not significant
ENSG00000207186	5.267798096718779	-0.5024365158963264	0.2166847015365777	-2.3187447583211687	0.020408880092779823	0.031721304200872824	RNA5SP122	1.6901808258998103	Not significant
ENSG00000207187	2.064886034490211	-0.3476778509671996	0.4773228928763474	-0.728391317818622	0.46637407651262425	0.5300725363286743	SNORA10B	0.33126559791545324	Not significant
ENSG00000207189	5.476125193234712	-1.428205820507748	0.2622255428985605	-5.446478648574049	5.1376767129571066e-08	2.252129758253736e-07	Y_RNA	7.2892332270833124	Not significant
ENSG00000207190	2.962327032962109	-1.3577816308597794	0.3716901542700685	-3.652993266733724	0.00025920103067150177	0.000565500366164975	RNU6-809P	3.5863632758953643	Not significant
ENSG00000207191	2.623308155767207	-1.4745090504385712	0.34316679331245037	-4.296770780779023	1.7330423636376838e-05	4.695887579030774e-05	SNORD116-5	4.761190820973788	Not significant
ENSG00000207192	0.0						RNU6-649P		Not significant
ENSG00000207193	0.031245865974969	0.6057645739147164	2.905327593156989	0.2085012978713633	0.8348375693519762		Y_RNA	0.0783980150508618	Not significant
ENSG00000207194	8.788164830319646	-0.9866665107782376	0.2965992546102618	-3.3265980795357692	0.0008791307540055705	0.0017457197139613043	RNU6-1026P	3.0559465270650263	Not significant
ENSG00000207195	5.014009804132654	-0.11654341228504284	0.2777851941230767	-0.41954508285782366	0.6748178139376086	0.7255941178589109	Y_RNA	0.17081346136345632	Not significant
ENSG00000207196	2.500296344137695	-1.6057274323830213	0.41599842565715645	-3.85993632030323	0.00011341657710357034	0.00026398280429744837	Y_RNA	3.945323463798946	Not significant
ENSG00000207197	0.0						SNORD116-12		Not significant
ENSG00000207198	7.076145647255298	-0.4275333520803063	0.329986265840256	-1.2956095339048812	0.1951100428183694	0.24713237984628994	RNU6-1195P	0.7097203757702755	Not significant
ENSG00000207199	13.811811914879064	-0.04279390582251135	0.39999642958363457	-0.10698571951518794	0.9148003089031018	0.9317473460239292	SNORD38D	0.03867369741586858	Not significant
ENSG00000207200	3.0759347533350203	0.25106382791763343	0.2620620909488713	0.9580318427918534	0.3380467019196308	0.401048677604191	RNU6-45P	0.47102329680845006	Not significant
ENSG00000207201	0.7582116492200622	-1.5117123210233523	0.47822334554247775	-3.1611010527069214	0.0015717396030400302	0.002983121042605327	RNU1-148P	2.803619403799329	Not significant
ENSG00000207202	1.8297166500246227	-1.7255595165786983	0.3686596862230947	-4.68062980863732	2.859949566841794e-06	9.017269941510509e-06	RNU6-800P	5.5436416252749545	Not significant
ENSG00000207203	0.2962144233671601	-1.0019824715484371	0.8961161923511514	-1.1181390093169983	0.263507628065264	0.3223623225342736	RNU6-71P	0.5792068082362499	Not significant
ENSG00000207204	0.05116647624707588	0.44547102583195974	2.4880756115260705	0.17904239877932343	0.8579044101330436		RNU6-393P	0.06656109963901567	Not significant
ENSG00000207205	60.94227680042503	-1.963793647687038	0.3166664124487929	-6.201458602764184	5.594223629058801e-10	3.4785643452631123e-09	RNVU1-15	9.252260176697956	Not significant
ENSG00000207206	1.8355067326941956	0.21430695223127885	0.27653161094821455	0.7749817516211976	0.43835044267994183	0.5024082005709332	RNU6-1035P	0.3581785505255012	Not significant
ENSG00000207207	0.0						Y_RNA		Not significant
ENSG00000207208	7.442134609459374	-0.7775156771073387	0.2656121562185141	-2.927259385175471	0.0034196355003825777	0.006109435278628139	RNU6-790P	2.466020183010773	Not significant
ENSG00000207209	0.06785659738262448	0.4043174067677164	1.959633079013665	0.20632301582254367	0.8365386012604219		Y_RNA	0.07751401414258692	Not significant
ENSG00000207210	0.09816084718309813	0.4801366614511643	1.6101484833616202	0.2981940277015628	0.7655550797727584		Y_RNA	0.1160235574401415	Not significant
ENSG00000207214	0.007839904069085964	0.766061984000286	2.905327593156989	0.26367490736831756	0.7920304324749506		RNU6-102P	0.10125813103421323	Not significant
ENSG00000207215	0.2832233796134715	-1.0049455764679498	0.8834403420380876	-1.1375364341519099	0.25531410259828363	0.31350397616102416	SNORD3H	0.5929251957266556	Not significant
ENSG00000207217	64.23880144869453	-0.6065161974248097	0.31933011609507533	-1.8993391692634132	0.057519895985966074	0.0820013947972718	SNORA80D	1.240181907965261	Not significant
ENSG00000207218	2.824828944986568	-0.2769204764914609	0.43905824603372096	-0.6307146693930732	0.5282271056659499	0.5898900423184111	Y_RNA	0.27717931698916176	Not significant
ENSG00000207220	0.0						RNU1-57P		Not significant
ENSG00000207221	3.750938522619527	-1.366640742925869	0.3590907797729503	-3.8058363508803623	0.0001413258090845379	0.00032336351126711487	SNORA70E	3.8497785195423924	Not significant
ENSG00000207222	0.05612230870997104	0.8418844820229573	2.4463768678114883	0.3441352365206516	0.7307445845325773		RNU6-456P	0.13623439446704796	Not significant
ENSG00000207223	9.19958034541611	-1.3893418940514777	0.29125758931026197	-4.77014829842419	1.8409033988569825e-06	6.015160993273788e-06	Y_RNA	5.734969000438998	Not significant
ENSG00000207225	0.0						RNU6-692P		Not significant
ENSG00000207227	0.0						RNU6-900P		Not significant
ENSG00000207229	0.21476075463913336	-0.468369407266781	1.0373495495271878	-0.4515058665425347	0.6516249978164568		Y_RNA	0.18600226352021057	Not significant
ENSG00000207231	9.049574618687172	-1.1342406616790985	0.2337978801117783	-4.851372737583508	1.226098726261002e-06	4.131514217373614e-06	Y_RNA	5.911474558737576	Not significant
ENSG00000207233	291.350056121488	-1.361349033240389	0.4253154089603441	-3.2007987591329417	0.0013704721151198088	0.002628912474461699	SNORA37	2.86312979658767	Not significant
ENSG00000207234	27.23713208321953	-0.9689265213430299	0.2690770004013555	-3.6009265745410355	0.00031708512410877755	0.0006813983350380224	RNU6-125P	3.498824132205062	Not significant
ENSG00000207235	1.239371241997265	-1.3708734972341363	0.3618041197937466	-3.788993607965628	0.00015125880523823428	0.00034422446334280256	Y_RNA	3.8202793343279264	Not significant
ENSG00000207237	0.7472915003477658	-0.7394490327992379	0.4759620496945152	-1.5535882183754681	0.12028267139505305	0.1602720793644326	RNU6-110P	0.9197969350839318	Not significant
ENSG00000207240	0.024593984915447162	0.4866244401401966	2.905327593156989	0.16749382798909104	0.8669815034835846		Y_RNA	0.06199016783025094	Not significant
ENSG00000207241	0.0						SNORD45A		Not significant
ENSG00000207242	2.821511415862385	-1.4272631932685165	0.3444145181860221	-4.144027379524216	3.4125897339466705e-05	8.742094139179942e-05	RNU6-1065P	4.466915920040417	Not significant
ENSG00000207243	0.2796043398945964	-0.05201065124330013	0.7047199251606417	-0.07380329317557502	0.9411669065990533	0.9533512343326658	Y_RNA	0.026333351931731752	Not significant
ENSG00000207244	0.5136701402087093	-1.6144927945157277	0.7348299838126494	-2.1970970565721433	0.028013515294935662	0.04243237543002189	SNORA70	1.5526323900196661	Not significant
ENSG00000207245	0.0						SNORD116-29		Not significant
ENSG00000207247	0.053462735681559626	0.4844647276780336	2.2238217406806515	0.21785232099122842	0.8275441771867026		Y_RNA	0.0822088127833052	Not significant
ENSG00000207248	13.585054399931174	-0.6977918860533892	0.2607307996499239	-2.676292509324925	0.007444164359328752	0.012516884608138785	RNU6-1005P	2.128184046669492	Not significant
ENSG00000207249	0.016793953951777112	0.5667731451829817	2.905327593156989	0.19508063273756826	0.8453298241276219		SNORA72	0.0729738083867493	Not significant
ENSG00000207251	4.088896606314066	-2.2829452721579613	0.3843015457267859	-5.940505047515451	2.8414530886978757e-09	1.5580655474810253e-08	RNU6-342P	8.54645950959561	Downregulated
ENSG00000207252	0.03546763482890881	0.6447560026464508	2.905327593156989	0.22192196300515826	0.8243746327987838		Y_RNA	0.08387538055731988	Not significant
ENSG00000207255	0.015800483210004504	0.646921850225766	2.905327593156989	0.22266743748604517	0.8237943462325626		RNU6-1117P	0.08418119296763936	Not significant
ENSG00000207256	1.3461035906317869	1.0445865503732634	0.4101607260173086	2.546773701412803	0.010872391346013234	0.01774928762144514	RNU6-880P	1.9636749237925575	Not significant
ENSG00000207257	0.2429157901871195	-0.33579063848824997	0.7662573088179425	-0.4382217756673059	0.6612255247367704		RNU6-18P	0.1796503900697805	Not significant
ENSG00000207258	44.30981707163994	-2.7512059010378898	0.3324627443281818	-8.275230677642815	1.2820716993275206e-16	2.4725954663749353e-15	Y_RNA	15.892087686399437	Downregulated
ENSG00000207260	16.43287838472685	-3.456992443217208	0.5457203645274796	-6.334732342654095	2.377536423194382e-10	1.5800744149408132e-09	RNU6-35P	9.623872821069343	Downregulated
ENSG00000207261	0.01570626142771861	0.5667731451829817	2.905327593156989	0.19508063273756826	0.8453298241276219		RNU6-738P	0.0729738083867493	Not significant
ENSG00000207263	0.0						SNORD116-16		Not significant
ENSG00000207264	0.9212505176333406	-1.1712231657063172	0.47902398671252544	-2.445019869974065	0.014484416172294153	0.023099085734633127	RNU6-15P	1.8390990053453409	Not significant
ENSG00000207265	0.7305662370717938	-0.4085318412513468	0.5300038708058282	-0.7708091652806366	0.44082005388039963	0.5049105138657486	Y_RNA	0.35573865668918225	Not significant
ENSG00000207266	0.15992029663280663	0.28301054589270946	1.9502724588798155	0.14511333767963025	0.884621387810933		RNU6-1241P	0.053242564744868236	Not significant
ENSG00000207267	2.489036146437754	-1.462683892132983	0.3227094909319643	-4.5325096820327335	5.828700361727724e-06	1.7250605098862315e-05	RNU6-1081P	5.234428270052491	Not significant
ENSG00000207268	0.19905281391554586	-0.4760592313908437	0.8583771056401711	-0.55460383118653	0.5791656679397313		SNORA70C	0.2371971903645111	Not significant
ENSG00000207269	1.1678171120682532	0.5302282722703187	0.6262710516938281	0.8466434315241782	0.3971938980198478	0.4615155475991604	RN7SKP62	0.4009974320715827	Not significant
ENSG00000207270	6.293913920417012	-2.3141760195366325	0.3540495469362273	-6.536305552605241	6.305702635396285e-11	4.632814739803354e-10	RNU6-601P	10.200266513583601	Downregulated
ENSG00000207271	0.009164164332602741	0.6469218502257666	2.905327593156989	0.22266743748604542	0.8237943462325624		Y_RNA	0.08418119296763948	Not significant
ENSG00000207274	7.4932584140764815	-0.2439750242424855	0.37132156911814557	-0.6570451181220193	0.5111519060939907	0.5734937372496879	SNORA70I	0.29145001537504656	Not significant
ENSG00000207275	1.198771364975287	0.644913437007422	0.492697422599007	1.3089442067820587	0.19055325064155024	0.2420436618043844	RNU6-441P	0.7199836382135328	Not significant
ENSG00000207276	3.761223958376042	-1.0999750208868002	0.27295243117787404	-4.029914722283543	5.579709162837705e-05	0.00013736295227505517	RNU6-1160P	4.253388437669326	Not significant
ENSG00000207277	0.31124003736268285	-0.18965946862602365	0.6845532646706425	-0.2770558237236281	0.781737242015144	0.8198991186806239	RNA5SP284	0.1069391977315086	Not significant
ENSG00000207278	0.0						RNU6-831P		Not significant
ENSG00000207279	0.0						SNORD116-24		Not significant
ENSG00000207280	0.0						SNORD20		Not significant
ENSG00000207281	2.0819340799837645	-1.04324080846821	0.3791240187645048	-2.751713837250247	0.005928430050135295	0.010145878485745774	Y_RNA	2.2270603000310194	Not significant
ENSG00000207282	0.015440325480800913	0.6859132789575013	2.905327593156989	0.23608810261984045	0.813364305754145		Y_RNA	0.08971489039485854	Not significant
ENSG00000207283	0.0						Y_RNA		Not significant
ENSG00000207286	33.24426359315234	-1.5624963045524936	0.35486606214070504	-4.403059270099942	1.0673499080225346e-05	3.0052580358647603e-05	Y_RNA	4.971693183001308	Not significant
ENSG00000207287	0.4052414218303913	-0.9576769500559319	0.8177154608081814	-1.1711616032176044	0.241533825863048	0.2985655855013747	RNU6-1274P	0.6170220394178357	Not significant
ENSG00000207289	0.0						RNU6-1235P		Not significant
ENSG00000207290	0.21016817319352174	-0.6502245169141974	1.107086071386828	-0.5873296880157404	0.5569823060188097		Y_RNA	0.25415860109278804	Not significant
ENSG00000207291	5.663105273274487	-0.5283129347402549	0.165641829959059	-3.1894898460783474	0.001425241459140708	0.0027247636523018404	RNU6-30P	2.8461115528561405	Not significant
ENSG00000207292	2.3302756798375275	-0.838259124637059	0.30274662266328706	-2.7688471543062123	0.005625501911722928	0.009664634991495039	Y_RNA	2.249838723391299	Not significant
ENSG00000207293	1.1912208771663222	-1.260106344378327	0.377275383161134	-3.3400174000754683	0.0008377314095969358	0.0016691745088429685	Y_RNA	3.0768952009729054	Not significant
ENSG00000207294	0.5232115619849735	-0.5289666040354671	0.5486413139703509	-0.9641392118422438	0.33497613589799874	0.3978360342920785	Y_RNA	0.4749861315213027	Not significant
ENSG00000207295	1.0858026293614556	-0.8433347205113969	0.5076825085471882	-1.6611459057841667	0.09668414669483515	0.13158809379803177	RNU6-851P	1.0146447313708695	Not significant
ENSG00000207296	0.9403875402360193	0.42881440157232825	0.5180108411955545	0.8278097048753587	0.4077782776817298	0.47214720868887605	RNU6-140P	0.3895759127761857	Not significant
ENSG00000207297	0.8295765174474297	-0.7139129172842255	0.4413003600099522	-1.6177483228613847	0.10571684735779742	0.14270936150678554	SNORD7	0.9758557966898473	Not significant
ENSG00000207298	9.424121695694312	-0.892879255687335	0.29537699664874434	-3.0228462805758936	0.0025040940706319986	0.004585251361318957	RNU6-83P	2.60134936013054	Not significant
ENSG00000207299	0.01649098363892069	0.6859132789575011	2.905327593156989	0.23608810261984037	0.8133643057541451		AP000648.1	0.08971489039485847	Not significant
ENSG00000207300	0.33312829629272256	-0.14624059119514757	0.7815662246513139	-0.18711221977432688	0.8515726473710221	0.8789715206238811	Y_RNA	0.06977829660737367	Not significant
ENSG00000207302	0.052327543754190915	0.6036053883911834	2.2275216338467665	0.27097621824161644	0.7864093232785963		Y_RNA	0.10435134636558795	Not significant
ENSG00000207303	0.6912045699800029	-0.8582793765434096	0.5558066007060237	-1.5442050804239535	0.1225386584781155	0.16292727887274172	Y_RNA	0.9117268785229236	Not significant
ENSG00000207304	0.0						SNORA8		Not significant
ENSG00000207305	0.6948488949794321	-1.8199619427566136	0.5570991277912608	-3.2668547695851613	0.0010874945354076308	0.002123547706144026	Y_RNA	2.963572916670589	Not significant
ENSG00000207306	4.9924325767439734	-0.7733363749333065	0.3232459781769179	-2.392408342695749	0.016738208243438992	0.026409268100315412	RNU6-1152P	1.77629103329824	Not significant
ENSG00000207307	0.9704785395462703	-0.9349187797623002	0.4798498420070607	-1.9483569606938484	0.05137226589638996	0.07395904565919885	RNU6-145P	1.289271278258608	Not significant
ENSG00000207308	2.1268560355641064	-1.5287044155283107	0.35132088927781413	-4.3513052089523105	1.3532951775393899e-05	3.738732555843252e-05	RNU6-878P	4.868607465786088	Not significant
ENSG00000207309	0.11832362310395432	-0.20715107261351076	1.4904967338470698	-0.13898123216871483	0.889464979664893		RNU4-70P	0.05087114644199799	Not significant
ENSG00000207310	5.821172496655813	-1.3808382429256698	0.30700292889677505	-4.497801528759862	6.865974574185336e-06	2.0056022759240235e-05	RNU6-1127P	5.16329780917002	Not significant
ENSG00000207312	2.49874820985192	-2.7702354741126487	0.4939905194372685	-5.607871740673029	2.048297244042567e-08	9.652432140199449e-08	RNU6-429P	7.688607019336691	Downregulated
ENSG00000207313	30.508466259372938	-1.6247283808929949	0.30053131640243824	-5.406186617561475	6.43807179650444e-08	2.768578353253351e-07	SNORA2B	7.191244184430176	Not significant
ENSG00000207316	0.013761394396243984	0.6469218502257666	2.905327593156989	0.22266743748604542	0.8237943462325624		Y_RNA	0.08418119296763948	Not significant
ENSG00000207317	4.647430031979853	-2.4609957608421413	0.37784298813524425	-6.513276249978359	7.352910190045399e-11	5.33550678869667e-10	Y_RNA	10.133540738557826	Downregulated
ENSG00000207318	0.05768204206596701	0.32632843309386494	2.745805116672182	0.118846174155784	0.9053972262052845		RNU6-1184P	0.04316084035278791	Not significant
ENSG00000207319	0.0						Y_RNA		Not significant
ENSG00000207320	3.0236761160831014	-1.5843851774141513	0.3532212695954721	-4.485531630721654	7.2732355110326885e-06	2.1145576707732064e-05	Y_RNA	5.1382723495266065	Not significant
ENSG00000207321	0.17226849412361667	-0.338489163228577	1.233481408743258	-0.27441772598214453	0.7837636223189963		RNU6-160P	0.1058148977764645	Not significant
ENSG00000207322	1.8035151883460951	-1.3885567384578694	0.4914383743238973	-2.8254951403992297	0.004720760407486126	0.00822302366773938	RNU1-89P	2.3259880407352678	Not significant
ENSG00000207323	0.16127348203057348	-0.21388237522858364	1.1439156771396084	-0.18697389982747872	0.8516810969712014		RNU6-901P	0.06972299179663412	Not significant
ENSG00000207325	19.013801006175488	-0.7396097001584854	0.2811439886517083	-2.630714971731946	0.008520546303809325	0.014173733561714084	RNY1P4	2.069532559092022	Not significant
ENSG00000207326	8.270629746095537	-0.30904186492758307	0.3096670852383017	-0.9979809920378282	0.3182885758688812	0.3804249034567194	Y_RNA	0.4971789489572037	Not significant
ENSG00000207327	12.545766808476523	-0.45285854761675104	0.2740388577459979	-1.6525340652109204	0.0984257266795667	0.13375560754241742	RNU6-883P	1.0068913701190292	Not significant
ENSG00000207328	0.0071230213448203175	0.6469218502257666	2.905327593156989	0.22266743748604542	0.8237943462325624		RNU6-636P	0.08418119296763948	Not significant
ENSG00000207329	0.715693187461927	-2.4438293013027246	0.8726879022984603	-2.80034740354053	0.005104763623156773	0.008829919405896234	Y_RNA	2.292024363182439	Downregulated
ENSG00000207330	2.201716722573512	-1.1950090501279909	0.29968865519536936	-3.9875017936496633	6.677269974478114e-05	0.0001620558291205493	RNU6-73P	4.175401064075671	Not significant
ENSG00000207331	1.0058134587957706	-0.13441816822574143	0.5492625539601421	-0.24472479919957485	0.8066695248216745	0.8413657212163198	RNU6-1263P	0.09330434996392209	Not significant
ENSG00000207332	0.0						RNU6-146P		Not significant
ENSG00000207333	2.225176524772913	-1.5464994314226874	0.3397606083853289	-4.5517325824563315	5.320593623657201e-06	1.5897382497410027e-05	RNU6-680P	5.274039910356041	Not significant
ENSG00000207334	2.5407954050070214	-0.7025404122673159	0.3334302142668765	-2.107008849848876	0.035116812461648966	0.05218635478001784	RNU6-12P	1.454484911705068	Not significant
ENSG00000207336	9.912347311959566	-0.7923949346467544	0.1961877367107624	-4.0389626178060976	5.3688119817719065e-05	0.00013244272336865502	RNU6-658P	4.270121804959977	Not significant
ENSG00000207338	0.6691675401910572	-0.4609119903269032	0.558158149935572	-0.8257731081775052	0.4089328115751826	0.4732952968514678	RNU6-296P	0.38834804152601515	Not significant
ENSG00000207340	14.693554568330844	0.8186038452310199	0.18826189380881528	4.348218477300207	1.372478475336854e-05	3.7879147679764747e-05	RNVU1-1	4.862494457891154	Not significant
ENSG00000207341	0.21452755759112235	-0.5040436564298211	0.8113706262689057	-0.6212249249737692	0.5344516419841185		RNA5SP64	0.2720915843177926	Not significant
ENSG00000207342	25.828596494161328	-1.0467168939744536	0.2364754128466328	-4.426324417301289	9.585233470759527e-06	2.72226049788642e-05	Y_RNA	5.018397304400141	Not significant
ENSG00000207343	0.04252989060411512	0.6837512915258449	2.558256350592926	0.26727239096557787	0.7892594425854293		RNU6-225P	0.10278021356850942	Not significant
ENSG00000207344	72.30316755228003	-1.1891961925320849	0.39192301811244684	-3.0342596315455297	0.0024112681808634655	0.004430229704733218	SNORA22C	2.6177544847730827	Not significant
ENSG00000207345	1.4548770702161382	-0.695050014708867	0.4036877191585347	-1.7217516949925087	0.0851145084067054	0.11721168997701269	RNU6-1222P	1.0699964048516846	Not significant
ENSG00000207347	3.5109500962575035	-1.225747378109143	0.2972577720934656	-4.123516668636459	3.731314443925414e-05	9.49159960458991e-05	RNU6-306P	4.4281381507159665	Not significant
ENSG00000207349	0.20271298526336795	-0.27745328860782464	0.8545052413074372	-0.32469465978149736	0.7454121767449089		RNVU1-17	0.12760351706926318	Not significant
ENSG00000207351	0.48014730790288146	-1.2407599386359471	0.6622427939781738	-1.8735725777891064	0.06098936060361949	0.08647311216248066	Y_RNA	1.2147459196473063	Not significant
ENSG00000207352	6.362475737908292	-1.4223542339479995	0.2616061666563818	-5.437005756122919	5.418338844132348e-08	2.3638263268755173e-07	RNU6-540P	7.266133839181879	Not significant
ENSG00000207355	3.8046256471690256	-1.1055030552289704	0.2944002374629858	-3.755102457646497	0.00017327058266095887	0.0003900336595549757	RNU6-1257P	3.7612751641901405	Not significant
ENSG00000207356	0.03616613040333734	0.6057645739147164	2.905327593156989	0.2085012978713633	0.8348375693519762		Y_RNA	0.0783980150508618	Not significant
ENSG00000207357	54.57523329898818	-1.9612027006666346	0.33374123858973365	-5.876417037804342	4.192413618539885e-09	2.2316748805881532e-08	RNU6-2	8.37753587693367	Not significant
ENSG00000207359	6.839953020105541	-0.3229350046322464	0.18383171196964038	-1.7566882295345145	0.07897096489670673	0.10947814002583828	RNU6-925P	1.1025325555825394	Not significant
ENSG00000207360	0.5390714117236037	-1.1670227817794636	0.6782948171889848	-1.720524397659242	0.0853371627244305	0.11747898723038654	RNU6-14P	1.0688618005862387	Not significant
ENSG00000207361	0.0						RNU6-178P		Not significant
ENSG00000207362	6.798350553695771	-1.072663254445543	0.2993102282231843	-3.583784158708063	0.0003386519651532678	0.0007247789164483565	RNU6-422P	3.470246399895966	Not significant
ENSG00000207363	5.460621259377659	-1.2160252894011796	0.27303703856823364	-4.45370084504959	8.440267995034083e-06	2.4279724491686928e-05	Y_RNA	5.0736437634553075	Not significant
ENSG00000207364	0.11754027482432221	0.2379202925324799	1.0882241635954941	0.218631694178147	0.826936961641979		RNU6-939P	0.08252759595471863	Not significant
ENSG00000207365	0.5592738178494249	-1.0051322556670153	0.5720522872514773	-1.7570636077627528	0.07890696789146642	0.10939556381942829	Y_RNA	1.1028846446587726	Not significant
ENSG00000207366	0.0						RNU6-297P		Not significant
ENSG00000207367	0.5681169352716877	-0.13367971147077776	0.5171302439201766	-0.25850298458160254	0.7960187458226065	0.8322296246598939	RNU6-29P	0.09907670473537694	Not significant
ENSG00000207368	12.346079641400271	-1.0824939563055522	0.3081331287661157	-3.513072290020476	0.00044295694201225243	0.0009269558827206768	Y_RNA	3.3536384876715535	Not significant
ENSG00000207369	4.446793065916235	-0.9297599452636164	0.2838500363555952	-3.2755322394916058	0.0010546307636038334	0.0020649282225828226	RNU6-665P	2.976899564439673	Not significant
ENSG00000207370	53.47204567926303	-0.9192826939055649	0.3274443532389707	-2.807447081656245	0.0049935883591208	0.008652468746631297	Y_RNA	2.301587261089727	Not significant
ENSG00000207371	0.19815478862310615	-0.36004641040729	0.894418054591079	-0.40254823631875414	0.6872805963369573		Y_RNA	0.16286591714541904	Not significant
ENSG00000207375	0.0						SNORD116-23		Not significant
ENSG00000207378	9.595188657232821	-0.6743084405873053	0.26341934987913035	-2.5598288086912024	0.010472373607950511	0.01713989358124155	RNU6-748P	1.9799548724755414	Not significant
ENSG00000207379	2.1013942272083397	-1.1572753933273816	0.33604809493454585	-3.4437790624963704	0.0005736442585030706	0.001175185241942473	Y_RNA	3.2413573488288336	Not significant
ENSG00000207380	2.718431238071546	-1.161009455810382	0.317458925935782	-3.6571958163974885	0.0002549895833445104	0.0005569274810389368	Y_RNA	3.59347756069703	Not significant
ENSG00000207381	0.03834182289847424	0.6057645739147164	2.905327593156989	0.2085012978713633	0.8348375693519762		RNU6-950P	0.0783980150508618	Not significant
ENSG00000207382	2.2591796807079567	-0.5453932957329589	0.3945005211229897	-1.382490685133789	0.166821088621528	0.21472718897260165	Y_RNA	0.7777490490637403	Not significant
ENSG00000207383	0.0						Y_RNA		Not significant
ENSG00000207384	0.2547488742183234	-0.6149663234747552	0.844555035873693	-0.728154231936551	0.4665191790252198	0.5302252510781111	Y_RNA	0.3311304973116818	Not significant
ENSG00000207385	5.186324187288035	-1.3975338355906675	0.32881161566417627	-4.2502568918307455	2.1352547873206978e-05	5.691399846655374e-05	RNU6-310P	4.670550295755862	Not significant
ENSG00000207386	6.469030140675134	-0.8821847315121344	0.2995034864281829	-2.945490692054668	0.003224428492241476	0.005789173552454495	Y_RNA	2.4915472499157523	Not significant
ENSG00000207387	0.1864033832549049	0.03058554763290876	1.157626691678381	0.026420907407174943	0.9789216182704067		Y_RNA	0.009252080531305943	Not significant
ENSG00000207389	8.184199377460613	-1.2893819958808541	0.3872527539395862	-3.3295618501450495	0.0008698274295917399	0.0017285216282472682	RNU1-4	3.0605669011860845	Not significant
ENSG00000207391	0.00807156710122614	0.7660619840002862	2.905327593156989	0.2636749073683176	0.7920304324749506		Y_RNA	0.10125813103421323	Not significant
ENSG00000207392	52.26284772633451	-1.0976495885073112	0.3481369336719857	-3.152924847501287	0.00161643415662459	0.003063019650605396	SNORA20	2.7914419811217113	Not significant
ENSG00000207393	1.928127988184471	-1.1831549796375183	0.33198839613573433	-3.563844379530007	0.0003654626745611579	0.000777340305377972	RNU6-136P	3.437156971811148	Not significant
ENSG00000207394	0.1894661886072308	0.5162871841013947	1.81369896584505	0.28465979957199955	0.7759047921944757		RNU6-1060P	0.1101915658053391	Not significant
ENSG00000207395	0.0						Y_RNA		Not significant
ENSG00000207397	0.0						RNU6-1179P		Not significant
ENSG00000207399	9.654714097628332	-0.4932300767061076	0.19222783432879115	-2.5658619025092637	0.010291979460911283	0.0168681320523208	RNU6-1011P	1.9875010891563853	Not significant
ENSG00000207401	16.473423831537712	-1.9852475479596259	0.32378648577868985	-6.131347771310491	8.713768899437348e-10	5.2420640685149355e-09	Y_RNA	9.059793962305937	Not significant
ENSG00000207402	6.66150274120137	-1.370004378117004	0.33951776712527376	-4.035147820736892	5.456793206560251e-05	0.00013449121115929148	RNU6-959P	4.263062504151889	Not significant
ENSG00000207403	0.0						Y_RNA		Not significant
ENSG00000207404	3.543950907858725	-0.9058764084801263	0.32338406487905424	-2.801240094557301	0.0050906628930395	0.008809849919560664	Y_RNA	2.293225661269502	Not significant
ENSG00000207405	0.0						SNORA64		Not significant
ENSG00000207406	0.0						SNORA41		Not significant
ENSG00000207407	4.355008490981947	-1.986053562254716	0.35579058066449715	-5.582085839780906	2.376510252352602e-08	1.1096374520441902e-07	AC023950.1	7.62406030780282	Not significant
ENSG00000207408	0.04886005080195302	0.7638972991957446	2.8109999344481067	0.2717528698006616	0.7858120462310275		Y_RNA	0.10468131788669251	Not significant
ENSG00000207410	9.306281415678354	-0.30174726447613676	0.46922174818248774	-0.643080304024575	0.5201719939896481	0.5822511038191917	AC007448.1	0.28385303388403993	Not significant
ENSG00000207411	0.0						Y_RNA		Not significant
ENSG00000207412	10.024689950987613	-0.9596744824050151	0.31747027846111625	-3.022879770216209	0.002503816978616136	0.00458491402226229	RNU6-455P	2.6013974199033307	Not significant
ENSG00000207414	0.15875090466328798	-0.40042967398677004	1.3890671342105394	-0.28827236936561007	0.7731382558718828		RNU6-768P	0.11174283675012416	Not significant
ENSG00000207415	0.07184579555033863	0.4844654312813789	2.131782424191735	0.2272583851820919	0.8202228303224363		RNU6-1151P	0.08606814660051751	Not significant
ENSG00000207416	1.615148175730072	-0.9408758638248249	0.3725182994099583	-2.5257171669555656	0.01154623948287395	0.018753855174801878	Y_RNA	1.9375594389548263	Not significant
ENSG00000207417	10.54135015204337	-2.1398889481376	0.29082850205752847	-7.357906577238811	1.868167099655348e-13	2.1174275951373703e-12	Y_RNA	12.728584280561714	Downregulated
ENSG00000207419	2.080865871101527	-1.9741081789111423	0.5964832212555969	-3.3095787250404887	0.0009343648588162766	0.0018468837300615424	AL022724.1	3.0294835036104937	Not significant
ENSG00000207420	2.1282502843695683	-1.0753095829690336	0.6383514414835445	-1.6845103074726167	0.09208308913314084	0.12586031439791345	Y_RNA	1.0358201197543146	Not significant
ENSG00000207421	0.0						SNORD38B		Not significant
ENSG00000207422	1.1422851084411352	-0.8517264379042075	0.4503741831252592	-1.89115288979014	0.05860393798471436	0.08343600052428968	RNU6-813P	1.232073199893707	Not significant
ENSG00000207425	62.17770429227534	0.144164470817643	0.21311663565700956	0.6764580830267124	0.4987498507312876	0.5614162383508158	Y_RNA	0.3021172212833163	Not significant
ENSG00000207426	8.716677392098614	-0.767264051563202	0.31050098835733314	-2.4710518817422034	0.01347162726320092	0.02159274035771697	Y_RNA	1.8705799418609383	Not significant
ENSG00000207428	1.2603801453741414	-0.4389656201393521	0.41427509159893644	-1.0595993556965253	0.2893269068565682	0.3498481067160365	RNU6-95P	0.5386111759062812	Not significant
ENSG00000207430	0.2590610782298324	-0.30097318757485264	0.7493248695303096	-0.4016591465374799	0.6879348944985487	0.737433705570853	U8	0.16245266103474632	Not significant
ENSG00000207431	0.09534663294855496	0.6404336391337344	1.8862766813696876	0.33952264026754253	0.7342160444463479		RNU6-906P	0.13417612931394524	Not significant
ENSG00000207432	0.06734708584504859	0.40431606064392284	2.1595859176226577	0.18721925223933997	0.8514887306122673		U8	0.06982109551734494	Not significant
ENSG00000207433	0.017973633720997074	0.6859132789575014	2.905327593156989	0.2360881026198405	0.813364305754145		RNU6-246P	0.08971489039485854	Not significant
ENSG00000207434	0.0						RNU6-1072P		Not significant
ENSG00000207435	0.31180503916458047	0.0774929566054567	0.689510057300567	0.1123884355057006	0.9105154243627412	0.9283023072654619	RNU6-114P	0.04071269274782438	Not significant
ENSG00000207438	4.472208746953857	-1.468641789764029	0.32592787583421146	-4.506033078652891	6.605079525072746e-06	1.9352322491952502e-05	Y_RNA	5.180121949117985	Not significant
ENSG00000207439	0.14871413630140942	0.7180650351778857	1.2740860479878742	0.5635922599669813	0.573031655583381		Y_RNA	0.24182138594631764	Not significant
ENSG00000207440	13.601851729725798	-1.2348183519798885	0.30679370944802004	-4.024914181589839	5.699609686727638e-05	0.00014008419427176272	RNU6-541P	4.244154884100207	Not significant
ENSG00000207441	0.025979156215768733	0.6447560026464513	2.905327593156989	0.22192196300515843	0.8243746327987836		RNU6-21P	0.08387538055731994	Not significant
ENSG00000207442	0.0						SNORD116-6		Not significant
ENSG00000207443	0.0						RNU6-417P		Not significant
ENSG00000207444	17.975769094110237	-0.7776239181475387	0.34909410310387273	-2.227548134538833	0.025910662577232572	0.03947362480755142	SNORD56B	1.5865214812651691	Not significant
ENSG00000207445	896.738696895751	-1.3245240078783547	0.3614756447124463	-3.664213695315525	0.00024809958570082166	0.0005430801483139422	SNORD15B	3.60537396095148	Not significant
ENSG00000207448	0.4387672718508307	-1.168155468931798	0.6208223779771271	-1.8816259052034945	0.05988682638479486	0.08507398968545302	RNU6-520P	1.2226687011099922	Not significant
ENSG00000207449	3.3797927473031826	-0.601982793988437	0.29389493450408316	-2.048292513119424	0.04053134615404918	0.05953214798351032	RNU6-19P	1.3922089719413386	Not significant
ENSG00000207450	3.9140563085227322	-1.6016174230373117	0.2854161462753628	-5.611516530995792	2.005611246218034e-08	9.470259989314917e-08	Y_RNA	7.6977532437901965	Not significant
ENSG00000207451	1.9096483913187172	-1.4664192538407055	0.3470298702213789	-4.22562833829042	2.3827497884861646e-05	6.299983859821082e-05	RNU6-291P	4.62292156033295	Not significant
ENSG00000207452	33.458333375706864	-0.614098536468612	0.3513092747636641	-1.7480282491310082	0.08045913593999236	0.11135048240026077	RNU6-606P	1.0944246356786067	Not significant
ENSG00000207453	0.5670352064078605	-1.442177773422069	0.5839634835800783	-2.4696369104803875	0.013525025239889901	0.021674106467066256	RNU6-535P	1.8688619157567217	Not significant
ENSG00000207454	0.034829424984675804	0.7249047076892359	2.905327593156989	0.24950876775363545	0.8029672596416926		RNU6-1104P	0.09530216237614833	Not significant
ENSG00000207455	18.03026192777689	-1.382225607909563	0.33009625554433397	-4.187341070047132	2.8224152666000978e-05	7.346880716116414e-05	RNU6-331P	4.5493790874190765	Not significant
ENSG00000207456	0.16220554895834444	-0.20642376175513327	1.288324324487442	-0.16022654997006183	0.8727026157220185		RNU6-997P	0.059133722335173215	Not significant
ENSG00000207457	4.782513503622622	-0.6742476723158526	0.22187147658911896	-3.038911006864048	0.002374349817475117	0.004368251572081587	RNU6-476P	2.6244552952352795	Not significant
ENSG00000207458	0.9450163731511023	-0.9941835114148945	0.48197904664713603	-2.0627110625054845	0.03914008823860268	0.05765663490965017	RNY3P9	1.4073781995902548	Not significant
ENSG00000207459	0.2161892033619978	-0.13486589052423562	1.045049380648827	-0.12905217018597062	0.8973163680924674		RNU6-1311P	0.04705441014113668	Not significant
ENSG00000207460	0.0						SNORD116-19		Not significant
ENSG00000207461	0.00807156710122614	0.7660619840002862	2.905327593156989	0.2636749073683176	0.7920304324749506		RNU6-253P	0.10125813103421323	Not significant
ENSG00000207462	0.0983165140857149	0.4411456098183392	1.4904525787399925	0.2959809765912026	0.7672446093366865		RNU6-376P	0.11506615423997199	Not significant
ENSG00000207466	0.2841268096694917	-0.47607879742501064	0.7441957751576369	-0.6397225210317362	0.5223530112856156	0.5843214807230699	Y_RNA	0.28203589730955836	Not significant
ENSG00000207467	0.6699316767443695	0.10631530788345762	0.4901412503082014	0.21690748904852722	0.8282804411304268	0.8595481322408657	Y_RNA	0.08182259387398359	Not significant
ENSG00000207468	22.04565412596671	-1.1426160130790999	0.28953025096398655	-3.946447769360118	7.931921485709973e-05	0.00018997517589622233	SNORA19	4.100621593318433	Not significant
ENSG00000207472	0.21620347912409704	-0.16374812207675857	0.8410167558145596	-0.19470256798648647	0.8456258014251339		RNU6-41P	0.07282177446409827	Not significant
ENSG00000207473	1.8361518019211627	-1.7048081654179925	0.3606704252573178	-4.726775599085256	2.2811311532182515e-06	7.323709669442809e-06	Y_RNA	5.641849744323741	Not significant
ENSG00000207474	0.016894462159109905	0.6469218502257666	2.905327593156989	0.22266743748604542	0.8237943462325624		RNY1P7	0.08418119296763948	Not significant
ENSG00000207475	58.88156293528568	-0.8537093224777265	0.2979915549768261	-2.864877571930241	0.0041717049372975955	0.007337825222282835	SNORA80E	2.3796864166010074	Not significant
ENSG00000207476	0.0						RNU6-286P		Not significant
ENSG00000207480	0.0						Y_RNA		Not significant
ENSG00000207481	0.6361317096481838	-0.6105273356154869	0.7014668284525433	-0.870358099416231	0.3841047373504514	0.44829017073177996	Y_RNA	0.4155503364368224	Not significant
ENSG00000207483	0.027253104236878524	0.4866244401401966	2.905327593156989	0.16749382798909104	0.8669815034835846		RNU6-1067P	0.06199016783025094	Not significant
ENSG00000207484	25.92640316331521	-1.0190684569001591	0.31467134163396165	-3.2385168970537537	0.0012015290352421991	0.0023284488569289105	Y_RNA	2.9202657299011907	Not significant
ENSG00000207486	0.0						RNU6-1044P		Not significant
ENSG00000207488	4.481075085993582	-1.1216162742897078	0.3322247472131738	-3.3760768386408513	0.0007352738140902894	0.0014788747606333062	Y_RNA	3.133550900638617	Not significant
ENSG00000207490	7.045987122825453	-1.6727616589181264	0.32271213910044	-5.1834482073743775	2.1782073594173422e-07	8.500707750308514e-07	RNU6-987P	6.661900778958532	Not significant
ENSG00000207492	0.01822600463631181	0.5667731451829817	2.905327593156989	0.19508063273756826	0.8453298241276219		RNU6-713P	0.0729738083867493	Not significant
ENSG00000207493	116.33953806391824	-1.6057801058465713	0.3681061561861014	-4.3622745201651725	1.287172168252316e-05	3.573451658285726e-05	SNORA46	4.890363359295227	Not significant
ENSG00000207494	6.362164119886931	-0.8696510320238307	0.2403569009330412	-3.6181654391778775	0.00029669872262527616	0.0006411611736094514	Y_RNA	3.527684323443819	Not significant
ENSG00000207495	0.035775651232233426	0.5256158688719312	2.905327593156989	0.18091449312288607	0.856434692700522		RNY3P10	0.06730574849666887	Not significant
ENSG00000207496	0.0						SNORA7A		Not significant
ENSG00000207497	45.58428470546404	-2.560339238045213	0.3465725609386414	-7.387599384991431	1.4950337982085036e-13	1.7266154078397716e-12	Y_RNA	12.825348989139195	Downregulated
ENSG00000207499	2.3673088575605483	-2.0950554081720196	0.4645405345515687	-4.509951774594704	6.484236469828733e-06	1.9028945705611232e-05	Y_RNA	5.1881411555031764	Downregulated
ENSG00000207500	0.0						SNORD102		Not significant
ENSG00000207501	0.0						RNVU1-14		Not significant
ENSG00000207502	0.020665414688393162	0.6859132789575013	2.905327593156989	0.23608810261984045	0.813364305754145		AL592436.1	0.08971489039485854	Not significant
ENSG00000207503	0.04857518781460052	0.3263277071540169	2.829465995043635	0.11533190634757368	0.9081820494843058		AP001610.1	0.04182708632291404	Not significant
ENSG00000207504	0.008760477186603695	0.6469218502257666	2.905327593156989	0.22266743748604542	0.8237943462325624		RNU6-1031P	0.08418119296763948	Not significant
ENSG00000207505	0.7247213305667819	-0.4377974085194564	0.4971752965896497	-0.8805695124486412	0.37855086606036087	0.44255098880309096	RNU6-1105P	0.4218757558862719	Not significant
ENSG00000207507	21.58392770220792	-1.2799094728802374	0.3046194367330222	-4.20166712474749	2.6495653672580483e-05	6.93717671486792e-05	RNU6-9	4.576825361566041	Not significant
ENSG00000207508	9.92898705615579	-1.2178278416822632	0.29792201566097576	-4.0877403403047134	4.355953072006405e-05	0.00010946948064611974	RNU6-1237P	4.360916807676237	Not significant
ENSG00000207511	0.0						RNU6-771P		Not significant
ENSG00000207512	2.609992470883944	-1.1927304034847208	0.33047514208113726	-3.6091380306960734	0.00030721611998199577	0.0006620345805836103	Y_RNA	3.512556000113327	Not significant
ENSG00000207513	7.90355692501447	-0.451022125083384	0.5047113540805207	-0.8936238930171339	0.3715231581567357	0.43532072366632313	RNU1-3	0.430014110177379	Not significant
ENSG00000207515	0.0						RNU6-555P		Not significant
ENSG00000207516	1.4977189442042	-1.1561834870704149	0.42207725312456024	-2.7392698339259014	0.006157581295349007	0.010503095654308903	SNORA41B	2.2105898456864375	Not significant
ENSG00000207518	5.126408785092007	-1.7135426997505123	0.27856547914212915	-6.1513102952582	7.684540475817283e-10	4.67473056150876e-09	RNU6-59P	9.11438209755704	Not significant
ENSG00000207523	68.2429063267614	-0.37628031695114966	0.24365038253054846	-1.5443452747461714	0.12250470995971277	0.16289091433387032	SNORA66	0.9118472135836062	Not significant
ENSG00000207524	21.742352757432343	-1.0178200377577178	0.2898025727865281	-3.5121152582294557	0.00044455515828752075	0.0009301032831160044	RNU6-33P	3.352074346158936	Not significant
ENSG00000207525	22.382476573424885	-0.9774452990400031	0.22420688665316435	-4.359568582530014	1.3031910751126356e-05	3.6130749343331866e-05	Y_RNA	4.884991902949552	Not significant
ENSG00000207546	0.0						MIR548C		Not significant
ENSG00000207547	26.28273966903606	-0.1329318753004975	0.1392545733371496	-0.9545961192861924	0.339781980423031	0.4028556730571511	MIR25	0.4687996566922592	Not significant
ENSG00000207548	21.87660723493957	-3.1459504756135384	0.6463133715471611	-4.867531160747431	1.1300101862645615e-06	3.832579715343404e-06	MIR217	5.946917641632907	Downregulated
ENSG00000207549	0.030885530322552764	0.5256158688719312	2.905327593156989	0.18091449312288607	0.856434692700522		MIR521-2	0.06730574849666887	Not significant
ENSG00000207550	1.3205959280439088	-2.1125996876942157	0.5189166473975904	-4.071173469359823	4.6776898137658484e-05	0.00011684048441022336	MIR99B	4.329968580439705	Downregulated
ENSG00000207551	4.6860898727443905	-1.7092947029340624	0.3182280135561527	-5.371289233254287	7.817570307784775e-08	3.3087790933214734e-07	MIR608	7.106928204214142	Not significant
ENSG00000207552	0.1425664550391774	0.4786107926868985	1.1304288742970925	0.423388683330034	0.6720117001717274		MIR633	0.1726231655238776	Not significant
ENSG00000207554	25.908330466825227	-0.17288550062474467	0.18964243192337216	-0.911639335518549	0.3619586083664363	0.4256799926069451	MIR647	0.4413410902012065	Not significant
ENSG00000207559	5.67506568904826	-1.5339015701689749	0.3437072191335959	-4.462814525791968	8.089006692381424e-06	2.3353630689214414e-05	MIR578	5.092104805273157	Not significant
ENSG00000207561	36.73641271272751	-0.6680653849207419	0.1196458161042925	-5.583691989182511	2.3546557281659594e-08	1.1002655935170334e-07	MIR635	7.628072581650801	Not significant
ENSG00000207562	0.0						MIR34C		Not significant
ENSG00000207563	61.6191983179353	-1.519768856235936	0.3012326193777746	-5.045166952288125	4.531255345779699e-07	1.662459232606341e-06	MIR23B	6.343781463722723	Not significant
ENSG00000207568	0.2053436663411217	0.8000654521872796	0.8755241565340462	0.913813109799864	0.36081505661261665		MIR203A	0.44271534788359046	Not significant
ENSG00000207569	0.0						MIR433		Not significant
ENSG00000207571	0.19280031428365027	1.1253890079093505	0.8003579746408113	1.4061070715443402	0.1596923328370931		MIR615	0.7967159347474064	Not significant
ENSG00000207573	0.0						MIR550A2		Not significant
ENSG00000207574	16.209577644235218	-1.2116590330611512	0.3141337791286278	-3.8571434005669776	0.00011471986609400973	0.00026681501925727573	MIR661	3.9403613686032855	Not significant
ENSG00000207575	0.1112321551186921	0.24106722887254461	1.5940287888856992	0.1512314147356535	0.87979316990473		MIR649	0.05561941390291652	Not significant
ENSG00000207577	95.03078325370205	-3.4058014374322836	0.4687789507060766	-7.2652610197246545	3.7231862121597034e-13	4.0056907750435576e-12	MIR587	12.429085242349688	Downregulated
ENSG00000207578	6.215747907261693	-1.4812098539579035	0.29140972203346127	-5.082911591356663	3.7169273234977895e-07	1.3870909736638917e-06	MIR583	6.429815930513756	Not significant
ENSG00000207579	0.0						MIR662		Not significant
ENSG00000207580	0.007151147560531352	0.6469218502257666	2.905327593156989	0.22266743748604542	0.8237943462325624		MIR526B	0.08418119296763948	Not significant
ENSG00000207581	1.7493228363212132	-1.4534870838431841	0.39427492409815657	-3.68648117089316	0.0002273762567512345	0.0005011168890421368	MIR199B	3.6432548874947366	Not significant
ENSG00000207582	6.134216227502476	-1.458889157297193	0.2851605591149336	-5.116027131610404	3.120381954486518e-07	1.1809850353155107e-06	MIR30B	6.5057922423363665	Not significant
ENSG00000207583	13.97723987000521	-1.6926292485884178	0.29897705526929397	-5.661401832538074	1.501413881333254e-08	7.265295123903304e-08	MIR606	7.8234995731781956	Not significant
ENSG00000207585	1.574572031184088	-1.121001492002894	0.4737028755194824	-2.3664654574316373	0.01795885004627632	0.02819013590070119	MIR181D	1.7457214758282833	Not significant
ENSG00000207586	0.0						MIR135A2		Not significant
ENSG00000207587	11.829922599178222	-3.0323756830325284	0.35464278255407594	-8.550507248995407	1.2254873573807003e-17	2.812866657768477e-16	MIR544A	16.911691164744926	Downregulated
ENSG00000207588	20.47734847298504	-1.3454915394062872	0.24046159175419152	-5.595453018466654	2.20046431647468e-08	1.0327122075379077e-07	MIR593	7.657485669720347	Not significant
ENSG00000207589	0.41996435285651906	-1.5017507914549326	0.8947835639791409	-1.6783397146641612	0.0932807991624516	0.12733520283810443	MIR508	1.030207741847967	Not significant
ENSG00000207590	15.876639663078464	-1.5186210071339898	0.3171034243969388	-4.78904007429776	1.6758101565739882e-06	5.510351755088668e-06	MIR215	5.775775181781045	Not significant
ENSG00000207594	0.0						MIR520A		Not significant
ENSG00000207595	38.451001719856954	-1.8534520289528815	0.34780328533620586	-5.329023925582625	9.87419898478409e-08	4.1011941808426017e-07	MIR181A2	7.005498125129152	Not significant
ENSG00000207597	0.0						MIR490		Not significant
ENSG00000207598	0.034680382974177484	0.7249047076892359	2.905327593156989	0.24950876775363545	0.8029672596416926		MIR124-3	0.09530216237614833	Not significant
ENSG00000207599	0.0						MIR520E		Not significant
ENSG00000207600	3.9617434384521593	-2.164056814239119	0.34398836133841726	-6.291075680057997	3.1527357241476703e-10	2.0435455976449886e-09	MIR598	9.501312432155565	Downregulated
ENSG00000207604	0.04199618629142196	0.5646107793210975	2.566107284249003	0.2200261784792589	0.825850766765835		MIR206	0.08309842365483505	Not significant
ENSG00000207605	1.8588367654054596	-0.95179436497553	0.3551056040261447	-2.6803135579506483	0.0073553225614503654	0.01237930749970777	MIR191	2.1333982769016133	Not significant
ENSG00000207606	16.712444314688277	-0.8943637734865953	0.3206562343602238	-2.7891669571653206	0.0052843815458809605	0.009121951228823321	MIR554	2.2770058327515965	Not significant
ENSG00000207607	23.807703230062586	-0.39574938932205894	0.24185097960834448	-1.6363356888731186	0.10176935070738176	0.13785169368500788	MIR200A	0.9923829962903079	Not significant
ENSG00000207608	0.0						MIR127		Not significant
ENSG00000207609	21.46163356012675	-1.3276527068637194	0.29624582492060264	-4.481591283926266	7.408853039200294e-06	2.1511990840472653e-05	MIR491	5.130249019726615	Not significant
ENSG00000207611	0.7844911327675094	-0.8239050611116197	0.4767614689059451	-1.7281284559389563	0.08396519682088244	0.1157678152822086	MIR149	1.0759006896610162	Not significant
ENSG00000207612	41.96563003981334	-1.2639774156108214	0.32687931381422913	-3.8668014835871825	0.00011027211934809294	0.0002571488322526943	MIR604	3.957534278528635	Not significant
ENSG00000207613	0.6167966003083852	-0.5946958995335184	0.57200383987124	-1.0396711666610252	0.2984927007849301	0.3596803168709533	MIR181C	0.5250662844595226	Not significant
ENSG00000207614	4.125837532101354	-1.0117673392530147	0.3189625949931567	-3.172056395122826	0.001513636103745647	0.002880704714907489	MIR193A	2.8199785218840696	Not significant
ENSG00000207615	0.0						MIR515-2		Not significant
ENSG00000207616	0.006115054021533398	0.766061984000286	2.905327593156989	0.26367490736831756	0.7920304324749506		MIR515-1	0.10125813103421323	Not significant
ENSG00000207617	0.0						MIR3074		Not significant
ENSG00000207619	0.8724045839933986	-1.191432345127352	0.49622934396597146	-2.400971163061759	0.01635162502721762	0.025840612983925107	MIR585	1.7864390806009982	Not significant
ENSG00000207620	0.0						MIR516A2		Not significant
ENSG00000207622	15.8084299980756	-0.7058666122428215	0.3112067839488245	-2.2681594638981126	0.023319489128036035	0.03584463939070346	MIR619	1.6322809681199355	Not significant
ENSG00000207624	14.461078322053366	-1.5903518887495456	0.3215795146279848	-4.945439048222099	7.597243951490742e-07	2.6681685045739146e-06	MIR194-1	6.119343927948057	Not significant
ENSG00000207625	0.05255934482825799	0.642598662741273	2.0215560873451155	0.3178732792841725	0.7505810621921726		MIR128-2	0.12460239740920688	Not significant
ENSG00000207626	11.632219869729006	-1.4967168595261493	0.2888666278881184	-5.1813422355795495	2.2029487106226085e-07	8.589794956630818e-07	MIR562	6.656995614039827	Not significant
ENSG00000207627	24.50771965751429	-1.6408811671415102	0.2928824392446996	-5.6025249290230565	2.112516420716898e-08	9.939879988910196e-08	MIR581	7.675199906568083	Not significant
ENSG00000207628	2.274494547107051	-1.2411283105676345	0.3837681765116404	-3.2340573985294707	0.001220449248708219	0.002361406917240357	MIR651	2.9134802756193787	Not significant
ENSG00000207629	0.004802851566576392	0.766061984000286	2.905327593156989	0.26367490736831756	0.7920304324749506		MIR526A1	0.10125813103421323	Not significant
ENSG00000207630	1.8378168411514266	-2.45965274444523	0.5156401536589276	-4.770095437664806	1.8413865594866064e-06	6.016341553502265e-06	MIR7-3	5.734855031143317	Downregulated
ENSG00000207631	10.052777054068008	-1.3805146415198553	0.2156692504485315	-6.401073118438407	1.5428865786847888e-10	1.05769780842579e-09	MIR641	9.811665998798698	Not significant
ENSG00000207632	0.3948631938318048	-0.13349897376402348	0.6643140334936284	-0.2009576300261974	0.8407317045026704	0.8699278154606696	MIR588	0.07534257476561622	Not significant
ENSG00000207633	14.367791268402959	-1.8760725222009278	0.3043865360253089	-6.163454358720181	7.117490023283374e-10	4.354997117728922e-09	MIR505	9.147673132939142	Not significant
ENSG00000207634	0.0						MIR521-1		Not significant
ENSG00000207635	1.2732246061500556	-0.2806683031627616	0.3622084219238463	-0.7748806658663824	0.43841017771333035	0.5024634967636155	MIR499A	0.358119372239402	Not significant
ENSG00000207637	11.347234631680951	-1.4541809100575103	0.36420609019908085	-3.992741882110296	6.531365310357087e-05	0.0001587957689973655	MIR595	4.184996024731766	Not significant
ENSG00000207638	3.871802589894716	-1.9021903656761758	0.36685920326651006	-5.185069227483173	2.1593464111596998e-07	8.431766135066174e-07	MIR99A	6.665677680784331	Not significant
ENSG00000207639	3.470671439164018	-2.0348136651402804	0.484294583968931	-4.20160318222931	2.650314000844379e-05	6.938400914666137e-05	MIR193B	4.57670266917435	Downregulated
ENSG00000207641	0.15720866097317568	-0.24444421637877015	1.1539592744905278	-0.21183088674138184	0.8322389711499361		MIR510	0.0797519514136638	Not significant
ENSG00000207642	19.765867523907282	-1.6214681942583768	0.2751117560657881	-5.89385280166156	3.772932938647271e-09	2.0241275605500828e-08	MIR571	8.423320914023567	Not significant
ENSG00000207644	0.0						MIR512-2		Not significant
ENSG00000207645	0.0						MIR512-1		Not significant
ENSG00000207646	10.62326081254056	-2.9604956181529913	0.3746038787425294	-7.903003108485651	2.7226279465473327e-15	4.2046164209238316e-14	MIR655	14.565011701958294	Downregulated
ENSG00000207647	0.2656390724830805	-0.3308386919623318	0.9092235804048865	-0.3638694586154551	0.7159554920590191	0.76230654634328	MIR153-1	0.14511397511389715	Not significant
ENSG00000207649	0.18909919870191474	0.07766328470030356	1.3328623656209664	0.05826804530122738	0.95353512040875		MIR138-2	0.020663306478669274	Not significant
ENSG00000207650	89.70783914069288	-0.7981337895607866	0.1601490447779826	-4.983693725224857	6.238179567134621e-07	2.2292371278848473e-06	MIR570	6.204942128153213	Not significant
ENSG00000207651	13.810374666343876	-1.0511225244893798	0.3176400558560673	-3.3091623839962945	0.0009357554746958545	0.0018495584009241253	MIR28	3.0288376233391143	Not significant
ENSG00000207652	0.0						MIR621		Not significant
ENSG00000207653	23.005606499159608	-1.315520533460992	0.31829349744778984	-4.133042440418623	3.5799258999555635e-05	9.136157424408461e-05	MIR558	4.446125962622456	Not significant
ENSG00000207654	4.21843027023919	-1.2934984897257513	0.2750215200509051	-4.70326281916532	2.5603649039154e-06	8.144995878615406e-06	MIR128-1	5.5916981345071575	Not significant
ENSG00000207656	0.045943672745660656	0.7638961364209704	2.905327593156989	0.2629294328874305	0.7926049700570221		MIR489	0.1009432087346426	Not significant
ENSG00000207688	0.0						MIR548AA2		Not significant
ENSG00000207689	0.016315311893134093	0.5667731451829817	2.905327593156989	0.19508063273756826	0.8453298241276219		MIR548A2	0.0729738083867493	Not significant
ENSG00000207691	0.6370811921311278	-0.7968786643859267	0.6022406938008475	-1.323189669161485	0.18577231068473518	0.23658559954412778	MIR183	0.7310190169999006	Not significant
ENSG00000207692	0.9421533219410607	-1.0529002660374338	0.5694922106812006	-1.8488405043819696	0.06448084673340616	0.09100792901637259	MIR592	1.1905692682061995	Not significant
ENSG00000207693	0.8586089947729516	-1.613289404753629	0.5043656068868185	-3.198650706402463	0.0013807234532328804	0.00264734284788403	MIR602	2.8598932980773473	Not significant
ENSG00000207695	0.22446777365788884	-0.9283478052481832	0.9640441290716988	-0.9629723134584218	0.33556141764097525		MIR184	0.47422797951462026	Not significant
ENSG00000207696	3.556551951266922	-0.8349931310188887	0.1957985294666031	-4.264552615862785	2.0030314039643482e-05	5.365615890430677e-05	MIR659	4.698312241689194	Not significant
ENSG00000207697	36.0958640024793	-1.1466466223618084	0.16211317807738387	-7.0731240727047044	1.5148392826183654e-12	1.4737072918509148e-11	MIR573	11.819633441336274	Not significant
ENSG00000207698	14.180645455434412	-1.6129784293748877	0.27698697369520453	-5.823300669546299	5.769661921460193e-09	2.998839334522925e-08	MIR32	8.238849633975272	Not significant
ENSG00000207699	0.004802851566576392	0.766061984000286	2.905327593156989	0.26367490736831756	0.7920304324749506		MIR518A2	0.10125813103421323	Not significant
ENSG00000207701	8.889484948725485	-1.4543075594251722	0.2588210393559139	-5.618969628760755	1.9209961760487513e-08	9.098563239052087e-08	MIR597	7.716473499647718	Not significant
ENSG00000207702	0.04112176616423661	0.3263270300546272	2.905327593156989	0.11232021849213689	0.9105695112025369		MIR211	0.040686895361206094	Not significant
ENSG00000207703	1.4383551331679383	-2.2544198090324588	0.4628506521617678	-4.870728383989684	1.1118759945070592e-06	3.7773028005781684e-06	MIR7-2	5.953943646121198	Downregulated
ENSG00000207704	0.0						MIR548AA1		Not significant
ENSG00000207705	0.0						MIR129-1		Not significant
ENSG00000207706	0.007151147560531352	0.6469218502257666	2.905327593156989	0.22266743748604542	0.8237943462325624		MIR518F	0.08418119296763948	Not significant
ENSG00000207708	8.556435834675124	-0.5688835761236243	0.3193067741533195	-1.7816207552504573	0.07481109745948379	0.10418813302218932	MIR141	1.1260339742219996	Not significant
ENSG00000207711	0.0						MIR525		Not significant
ENSG00000207712	7.712151807523886	-1.0600261705904706	0.2976277795823263	-3.5615834384748974	0.00036862491994837167	0.0007835600614668707	MIR627	3.433415308752751	Not significant
ENSG00000207713	1.102691448453907	0.5351102676240302	0.5029924674374031	1.0638534416832477	0.28739509721795026	0.3478870900003589	MIR200C	0.5415206449330107	Not significant
ENSG00000207714	0.5992961487781928	1.1479985735419636	0.602759340740942	1.904572017300945	0.056835726919019884	0.08110096848109392	MIR584	1.2453785810832385	Not significant
ENSG00000207716	1.1463022947546802	1.2678307316879607	0.6399291347229912	1.981204891127159	0.04756830094689423	0.06894903864570671	MIR572	1.322682360511277	Not significant
ENSG00000207717	0.46211410626456456	-0.8393395591673438	0.6103550820874304	-1.375166003855953	0.16907998530849885	0.21740805361489715	MIR551B	0.7719077985792274	Not significant
ENSG00000207719	29.365438169377416	-1.2288138122922851	0.29267646795203434	-4.198539844664488	2.6864158933814296e-05	7.025091392374361e-05	MIR623	4.570826751824164	Not significant
ENSG00000207721	49.443648122776466	-1.0533809747847913	0.21416058714422417	-4.918650013204358	8.714311959801624e-07	3.026896088921667e-06	MIR186	6.059766897005802	Not significant
ENSG00000207722	0.0						MIR520B		Not significant
ENSG00000207725	13.056949564106443	-0.24389838960940938	0.3318494922599499	-0.734966891009599	0.46235965841043025	0.5260669014596769	MIR222	0.33502006579437904	Not significant
ENSG00000207726	4.365330725103292	-2.2423596557576926	0.3675928986161003	-6.100116907044838	1.0599091610546333e-09	6.275312999111326e-09	MIR455	8.97473135411563	Downregulated
ENSG00000207728	0.06625012887081	0.5624509824027788	1.8002233982223816	0.3124339917802242	0.7547107206628694		MIR449B	0.12221948081334863	Not significant
ENSG00000207729	3.0240587313522345	-0.604943061082189	0.3557716615674794	-1.7003688782206423	0.08906156195700143	0.12209889309252422	MIR556	1.0503096925041644	Not significant
ENSG00000207730	20.11395066981828	-0.6285872813005715	0.29145689423310284	-2.1567075397360025	0.03102845915127913	0.04658325990442599	MIR200B	1.5082397906005642	Not significant
ENSG00000207731	0.7352011540642257	-2.085993821775297	0.7992168500379475	-2.610047350323322	0.009052969103250244	0.014989710596474312	MIR506	2.043208961824449	Downregulated
ENSG00000207732	7.356143786485402	-1.8154387461761607	0.31644066938168586	-5.737058860744623	9.633478445157435e-09	4.810600766605774e-08	MIR218-1	8.016216870012615	Not significant
ENSG00000207734	0.08545368184196013	0.4454703301225703	2.5682512258908954	0.17345278593921123	0.8622955366522307		MIR517A	0.06434386185520921	Not significant
ENSG00000207735	0.01569073332371953	0.5667731451829817	2.905327593156989	0.19508063273756826	0.8453298241276219		MIR520D	0.0729738083867493	Not significant
ENSG00000207736	6.414020599547925	-1.2437608084123035	0.2963263255941728	-4.197267340046151	2.701549608546789e-05	7.062048354591626e-05	MIR657	4.568387053103385	Not significant
ENSG00000207737	35.09154471121234	-1.983663523381689	0.3137614106871704	-6.322203610180289	2.5785929509373666e-10	1.6995099609355182e-09	MIR181B2	9.588617208895002	Not significant
ENSG00000207738	0.0						MIR520C		Not significant
ENSG00000207739	2.0611920222001934	-2.462284192104739	0.41282915112087487	-5.964414541510397	2.4551272003539422e-09	1.3601272456897985e-08	MIR218-2	8.6099260021232	Downregulated
ENSG00000207741	40.916950440492606	-1.396421162005088	0.18915611476638464	-7.382373885875822	1.5549179733958778e-13	1.7903313941814665e-12	MIR590	12.80829251637422	Not significant
ENSG00000207742	5.295457361691084	-3.3049905963914608	0.3861947275660102	-8.557834585731252	1.1500721645085807e-17	2.649620294265872e-16	MIR487A	16.939274907764155	Downregulated
ENSG00000207743	3.0697141845577094	-2.4418658130735227	0.40345724619283996	-6.0523533437949135	1.427449352858874e-09	8.243774646081218e-09	MIR495	8.845439291953655	Downregulated
ENSG00000207744	5.020918914724149	-0.8676970887932571	0.27522328474098984	-3.1527023217161263	0.0016176667678904362	0.0030651857442085236	MIR10B	2.791110936228863	Not significant
ENSG00000207746	8.409528001182439	-2.1475290213673826	0.3436704167773575	-6.248803843825265	4.136079667792114e-10	2.627802410992565e-09	MIR575	9.383411104597558	Downregulated
ENSG00000207749	3.6163655826219934	-2.2736173058003115	0.377192078528104	-6.027744046673843	1.6626407971842758e-09	9.500914518354406e-09	MIR299	8.77920156716708	Downregulated
ENSG00000207750	20.95673198616549	-1.5897648060703702	0.26458995457399087	-6.008409535539652	1.873521053238167e-09	1.0604090501028865e-08	MIR553	8.727341422263917	Not significant
ENSG00000207751	14.030666529303154	-1.3950352571606943	0.2373769547490119	-5.87687738532041	4.180776382612476e-09	2.2262002972642704e-08	AP000553.1	8.378743060958227	Not significant
ENSG00000207752	15.612878479056274	-1.2076180243448467	0.23291628513965418	-5.184772819216017	2.1627833592337272e-07	8.443851021041244e-07	MIR199A1	6.6649869806077735	Not significant
ENSG00000207754	6.015058584679976	-3.046709025337731	0.36692455344767233	-8.303366446073026	1.0120212383567436e-16	1.983545556972971e-15	MIR487B	15.99481037326267	Downregulated
ENSG00000207755	0.42156915061129313	-0.27969264499345925	0.742985138304229	-0.3764444678285529	0.7065864924870908	0.7541362395873809	MIR450A2	0.1508346690443824	Not significant
ENSG00000207756	4.464625280767149	-1.4879202746002724	0.3307543955283542	-4.498565384818051	6.841355622147296e-06	1.999120559757672e-05	MIR580	5.164857833823071	Not significant
ENSG00000207757	5.578856904583518	-0.4860107886616633	0.20277028146927673	-2.3968541402616856	0.016536504961411118	0.026115226400370718	MIR93	1.7815562744911897	Not significant
ENSG00000207758	1.3588335188875857	-1.3548809294423731	0.3867285786703241	-3.5034414423180587	0.00045928762543946054	0.000958449158594913	MIR532	3.337915255596133	Not significant
ENSG00000207759	4.028744850797541	-0.4466865110813818	0.3675442661046293	-1.2153271109777644	0.2242413557052881	0.2794851239209725	MIR181A1	0.6492842896076262	Not significant
ENSG00000207761	6.553495945482023	-2.4474484166113237	0.35319894424567994	-6.929376365601238	4.226998557093012e-12	3.8117876303341776e-11	MIR329-1	11.373967900419538	Downregulated
ENSG00000207762	6.412512792441184	-2.8744416378345305	0.34029978171770686	-8.446792481985787	2.9941525869320313e-17	6.385628575464719e-16	MIR329-2	16.523726071069117	Downregulated
ENSG00000207763	1.8156827660770023	-1.96892678739826	0.4111642613022717	-4.788662276147544	1.678967643158347e-06	5.519274950263927e-06	MIR617	5.774957673446935	Not significant
ENSG00000207766	4.8129854501196165	-1.5949766137882269	0.33965665408179946	-4.69584974891765	2.6550065435161634e-06	8.417864312001028e-06	MIR626	5.575934404221133	Not significant
ENSG00000207767	0.0						MIR516A1		Not significant
ENSG00000207768	0.807868695920241	-0.6370127789786476	0.4624063711461351	-1.3776038106908595	0.1683256437669765	0.21651704358865032	MIR188	0.7738497158832702	Not significant
ENSG00000207769	1.747932329782686	-0.9539117888756886	0.4259464970623753	-2.239510819914076	0.025122698107590265	0.03836553822975399	MIR586	1.599933720416004	Not significant
ENSG00000207771	0.0						MIR550A1		Not significant
ENSG00000207773	1.4348418796959495	0.09440899944999717	0.4126665661407094	0.22877792192596957	0.8190415274818288	0.8516207378120477	MIR642A	0.08669407785010194	Not significant
ENSG00000207775	0.12093249014782428	-0.005979667857688038	1.6139104682062269	-0.0037050802851127866	0.9970437804076181		MIR548A1	0.0012857713052023584	Not significant
ENSG00000207776	0.6648612492665897	-0.10311235410412192	0.5972519575896029	-0.17264464819883402	0.8629307546264485	0.8883549952546346	MIR551A	0.06402405259323646	Not significant
ENSG00000207778	0.0						MIR3591		Not significant
ENSG00000207779	1.0168998541043452	-0.1655665063648618	0.4758533381034399	-0.3479359985678431	0.7278882494067274	0.7727454231649452	MIR15B	0.13793529155421216	Not significant
ENSG00000207780	18.06170408926649	-1.712573935048584	0.2998738647094796	-5.710980970975049	1.1232680676915491e-08	5.545799103806716e-08	MIR648	7.949516587081135	Not significant
ENSG00000207781	6.532910772853984	-1.3433586326779539	0.33175590767231555	-4.049238013885878	5.138466497646991e-05	0.0001272554012448973	MIR625	4.289166470689137	Not significant
ENSG00000207782	0.7180536499772561	-1.792337191583205	0.4784979033960888	-3.7457576697040453	0.0001798501394329891	0.0004039836707955204	MIR150	3.7450892211484765	Not significant
ENSG00000207784	0.3947144625051891	-0.34770937612307584	0.7196094807798441	-0.4831917663817625	0.6289595809820926	0.6841976034955245	MIR542	0.20137726285434984	Not significant
ENSG00000207785	2.6228599870794906	-0.8715102920866997	0.3340579907559362	-2.6088592885162503	0.009084458919522533	0.015037816193075386	MIR500A	2.0417009346480297	Not significant
ENSG00000207788	0.01646522859429694	0.8050534127320207	2.905327593156989	0.2770955725021126	0.7817067214022867		MIR519C	0.1069561538029254	Not significant
ENSG00000207789	12.95942527666386	-1.2065266088365127	0.24590032497835948	-4.906567768638343	9.268397417661767e-07	3.201338444835573e-06	MIR26A2	6.03299535246114	Not significant
ENSG00000207797	0.39970203660783316	-0.6723482628911907	0.7869870731405978	-0.8543320288706616	0.39292104549212853	0.45708861379414645	MIR187	0.4056947090443382	Not significant
ENSG00000207798	34.835360421702596	-3.3576375923750765	0.6473755302404399	-5.186537698031351	2.1423967259266974e-07	8.370160555964514e-07	MIR216A	6.669100104033082	Downregulated
ENSG00000207799	0.009994178541411877	0.6469218502257666	2.905327593156989	0.22266743748604542	0.8237943462325624		MIR520G	0.08418119296763948	Not significant
ENSG00000207800	0.22258859787089041	-0.35298066519619553	1.0853062282961965	-0.3252360080438622	0.7450024582966481		MIR504	0.1278422942008243	Not significant
ENSG00000207802	4.474577451015779	-1.346699389711559	0.3448155729205099	-3.9055642942843902	9.400575919094548e-05	0.00022217834583694582	MIR646	4.026845538865943	Not significant
ENSG00000207803	0.0						MIR518A1		Not significant
ENSG00000207804	6.967898170527356	-1.015119143137749	0.2933604692780976	-3.460313332725972	0.0005395471697375085	0.001110632598052127	MIR599	3.2679705812661215	Not significant
ENSG00000207805	0.5451329238030571	-1.3409947422351844	0.6580982445082104	-2.0376816887534703	0.04158177660727853	0.06094650657922441	MIR483	1.381096959106175	Not significant
ENSG00000207807	4.272510787108332	-1.1055025396945461	0.3296803816693309	-3.353255459414519	0.000798669544582962	0.0015968862736463773	MIR95	3.0976328760680216	Not significant
ENSG00000207808	0.0						MIR27A		Not significant
ENSG00000207810	0.0						MIR519E		Not significant
ENSG00000207811	0.011957842214094995	0.6469218502257666	2.905327593156989	0.22266743748604542	0.8237943462325624		MIR34B	0.08418119296763948	Not significant
ENSG00000207813	27.163173195961843	-1.2121505321025068	0.340870804220575	-3.5560409313263834	0.0003764854475252367	0.0007988241658522491	MIR605	3.424251806134283	Not significant
ENSG00000207814	0.7321825198557702	-0.2925409509076339	0.48020252536833685	-0.6092032745626272	0.5423897101026376	0.6036170040390276	MIR147A	0.26568855824135024	Not significant
ENSG00000207815	8.79236704403086	-1.9912102402988112	0.31712099463885657	-6.279023697457935	3.4070566517636404e-10	2.195421574143493e-09	MIR563	9.467620645022148	Not significant
ENSG00000207816	0.02067898561395858	0.8050534127320207	2.905327593156989	0.2770955725021126	0.7817067214022867		MIR124-2	0.1069561538029254	Not significant
ENSG00000207818	0.0						MIR105-2		Not significant
ENSG00000207820	7.490974214385684	-1.063364330747947	0.28544090768276553	-3.7253396486874726	0.00019505241215420318	0.00043518133186666	MIR545	3.70984867453044	Not significant
ENSG00000207821	15.229613605008334	-1.5933083910675359	0.3035682280317582	-5.248600623978507	1.5325892143590943e-07	6.148289159936395e-07	MIR640	6.814574235128551	Not significant
ENSG00000207825	0.006402506554359113	0.766061984000286	2.905327593156989	0.26367490736831756	0.7920304324749506		MIR519B	0.10125813103421323	Not significant
ENSG00000207826	0.8569321705894859	-0.25233900890458744	0.4779265819248928	-0.5279869721585042	0.597508378202195	0.6549628926666542	MIR596	0.223656000703722	Not significant
ENSG00000207827	23.55215453836486	-1.1679692446346515	0.3716833875155126	-3.1423767751414635	0.001675822355505063	0.0031663452017105546	MIR30A	2.7757720203792906	Not significant
ENSG00000207837	0.0						MIR517B		Not significant
ENSG00000207838	0.0						MIR517C		Not significant
ENSG00000207839	2.3570740544700435	-1.434654354930585	0.356826400231207	-4.020594759807557	5.805139203742969e-05	0.00014249345369752304	MIR33B	4.236187361680345	Not significant
ENSG00000207861	0.0						MIR520H		Not significant
ENSG00000207862	0.0						MIR518B		Not significant
ENSG00000207863	0.0						MIR125B2		Not significant
ENSG00000207864	115.06659462993993	-1.6038350919432522	0.29856854305316866	-5.371748394999682	7.797686023084025e-08	3.3011648612229526e-07	MIR27B	7.108034255835296	Not significant
ENSG00000207866	0.0						MIR514A2		Not significant
ENSG00000207867	0.0						MIR514A3		Not significant
ENSG00000207868	0.009288372401086485	0.6469218502257666	2.905327593156989	0.22266743748604542	0.8237943462325624		MIR514A1	0.08418119296763948	Not significant
ENSG00000207869	0.023553407107822364	0.5667731451829817	2.905327593156989	0.19508063273756826	0.8453298241276219		MIR498	0.0729738083867493	Not significant
ENSG00000207870	22.67733311219675	-0.09561390219896748	0.24445314906337545	-0.39113385352290636	0.6956982983849925	0.7443980839119209	MIR221	0.15757905888600673	Not significant
ENSG00000207871	0.4402112036486256	-1.6031217829892574	1.15574583326086	-1.3870885248758857	0.1654147706761887	0.2131392869437792	MIR513B	0.7814257128200557	Not significant
ENSG00000207873	0.6066276373373586	-2.2157622872381304	0.8529264422104925	-2.597835144488703	0.00938135215451858	0.015493430960792483	MIR513A1	2.0277345613091584	Downregulated
ENSG00000207874	0.41653661472122755	0.6995880046980887	0.6835682228026779	1.0234355275172513	0.30610196872707196	0.3676738614245085	MIR610	0.5141338771829522	Not significant
ENSG00000207922	1.2118631399267574	-0.9072386497831001	0.36527786771125503	-2.483694551404506	0.01300272859449772	0.020903608354255525	AC104450.1	1.8859655023709518	Not significant
ENSG00000207923	23.758972128889276	-1.161945747304608	0.2917174992058214	-3.98311980072473	6.801644648072737e-05	0.00016487175940919438	MIR559	4.1673860615259795	Not significant
ENSG00000207924	0.24758405527856248	1.246397465220056	1.230620698364503	1.0128201702413429	0.31114606453832455		MIR196A2	0.5070356877217675	Not significant
ENSG00000207925	0.0						MIR516B2		Not significant
ENSG00000207926	0.0						MIR135A1		Not significant
ENSG00000207927	2.561578325359447	-1.0786006072448389	0.26548777445205496	-4.062712904467945	4.850567263647698e-05	0.00012077371876585513	MIR302A	4.314207468600663	Not significant
ENSG00000207930	13.746970093560675	-1.6414044909373136	0.3243272195974692	-5.060952000804936	4.1716823708729657e-07	1.541550547359065e-06	MIR603	6.379688765880342	Not significant
ENSG00000207931	5.715141845516618	-1.470790701700422	0.33889565686048106	-4.339951462717999	1.4251419080865249e-05	3.92470472367514e-05	MIR577	4.846141888756928	Not significant
ENSG00000207932	0.9559605506371933	-1.8537632827229813	0.4528357631139039	-4.09367685532535	4.245859455339891e-05	0.00010694687670478092	MIR33A	4.372034385766007	Not significant
ENSG00000207933	0.17873428068236275	0.43913749092258597	1.5221213907861564	0.28850359345897963	0.77296128021828		MIR9-1	0.11184226055607256	Not significant
ENSG00000207934	8.155603730227009	-2.5934721748873653	0.36695357022778213	-7.067575806054967	1.5766362337933076e-12	1.5269063188474535e-11	MIR654	11.80226849682954	Downregulated
ENSG00000207935	1.1462813065118265	-2.8235320849030243	0.47686973460123455	-5.920971452013207	3.200454190187873e-09	1.7386974502415896e-08	MIR204	8.494788384712843	Downregulated
ENSG00000207938	12.10217143122375	-0.9570568582531376	0.3665080506758984	-2.6112846811636863	0.009020277041584947	0.01493858574054515	MIR511	2.044780123679354	Not significant
ENSG00000207940	11.537869967095256	-0.9833804162480737	0.3090782623956552	-3.1816550559910786	0.0014643611321595808	0.0027932789018654263	MIR567	2.8343518069092144	Not significant
ENSG00000207941	0.24381590760504052	1.5327075353111639	1.609756674838797	0.9521361577610176	0.34102793359503075		MIR552	0.46721004649334885	Not significant
ENSG00000207942	0.0						MIR136		Not significant
ENSG00000207943	3.6178573744997604	-1.6752966442905814	0.33113549606570997	-5.059248145230973	4.2091281713860765e-07	1.553162003570055e-06	MIR634	6.375807849429409	Not significant
ENSG00000207944	6.6990803194215385	-0.7621820204561747	0.2763045259762064	-2.7584854709249638	0.005806988650959373	0.009955989987678097	MIR574	2.2360490227406618	Not significant
ENSG00000207946	0.0						MIR516B1		Not significant
ENSG00000207947	2.0666567302011085	-0.8434384142809339	0.35264708895799357	-2.391735082155753	0.016768941261539574	0.02645606723220847	MIR152	1.7754943565224854	Not significant
ENSG00000207948	0.09782827976372664	0.205039518717678	1.4966332722795288	0.13700050808397532	0.8910303935057653		MIR328	0.05010748170194432	Not significant
ENSG00000207951	26.730888886779052	-1.3932532530559132	0.3100897246648553	-4.493064884886915	7.020538248813101e-06	2.047226892404083e-05	MIR561	5.153629590216587	Not significant
ENSG00000207952	13.704575160120799	-1.379798803993307	0.28424806950529663	-4.854206420450627	1.208697848817021e-06	4.079004114271631e-06	MIR624	5.917682250827948	Not significant
ENSG00000207954	3.1933331057635885	-1.364791481595116	0.44634426344176636	-3.057710367040883	0.0022303503151912714	0.0041246902558948	MIR138-1	2.651626918115175	Not significant
ENSG00000207955	6.919843121718784	-1.054900855089764	0.29821137974264955	-3.53742655964411	0.0004040465352929374	0.00085217589561634	AL359091.1	3.3935686129659635	Not significant
ENSG00000207956	9.68744686410366	-0.8075862528744333	0.25269272896133327	-3.1959220045385996	0.0013938478488147617	0.002670018467901079	MIR579	2.8557846308481696	Not significant
ENSG00000207957	0.014302295121062705	0.5667731451829817	2.905327593156989	0.19508063273756826	0.8453298241276219		MIR105-1	0.0729738083867493	Not significant
ENSG00000207959	4.75412319210217	-2.781284681902285	0.3331798736998036	-8.34769714934292	6.960678038628085e-17	1.3930384925948352e-15	MIR656	16.157348453767	Downregulated
ENSG00000207960	3.0860530725030073	-1.7640210433567403	0.3677375768076894	-4.796956184543647	1.6109482175104786e-06	5.316204491339306e-06	MIR153-2	5.792918419364082	Not significant
ENSG00000207961	7.712956482872349	-2.421330877215584	0.35945145769475234	-6.736183218574643	1.626012317707461e-11	1.33001126822155e-10	MIR496	10.788876168771399	Downregulated
ENSG00000207962	10.969774625222648	-1.8157426730365274	0.3098833093221426	-5.859440048605368	4.64430511442346e-09	2.4542291780939214e-08	MIR30C1	8.333079256384442	Not significant
ENSG00000207963	12.562971741710426	-0.7807362019777874	0.3052387253183418	-2.5577888295907942	0.010534003879106402	0.01723410512431232	MIR569	1.9774065260512363	Not significant
ENSG00000207965	5.090064895641441	-1.2370625819151724	0.3051902870524457	-4.05341399905885	5.0475560976066876e-05	0.0001251986634770346	MIR629	4.296918845688801	Not significant
ENSG00000207967	5.831641568797799	-2.255935429056563	0.32036350099647776	-7.041799150151522	1.897732531219224e-12	1.8115787032357993e-11	MIR620	11.72176499759949	Downregulated
ENSG00000207969	0.7601846174053609	-1.871755054301003	0.8072689134568927	-2.318626449129275	0.020415299711029542	0.03173028323783134	MIR507	1.6900442399442244	Not significant
ENSG00000207970	1.0966706711033394	-1.838490900976029	0.43064826528835287	-4.269124130211032	1.9624204122729977e-05	5.265113606930901e-05	MIR660	4.707207947429361	Not significant
ENSG00000207971	34.70725928439747	-1.2416307521032133	0.3326894576985244	-3.732101283559008	0.000189889116566728	0.0004245247900349799	MIR125B1	3.721499925997389	Not significant
ENSG00000207972	0.1398053845397256	0.033267559135208326	1.2169525392547977	0.027336776137202323	0.978191124704808		MIR638	0.009576281924891187	Not significant
ENSG00000207973	8.972354707443017	-0.7774725494094564	0.21567702698122224	-3.6048000118118586	0.00031239339235668247	0.000672310996357357	MIR589	3.50529816075306	Not significant
ENSG00000207974	1.457389730790742	1.0072544014485956	0.5218399288827269	1.930198027592779	0.053582305863498596	0.07685838480803756	MIR557	1.2709786008762702	Not significant
ENSG00000207975	3.69523664747559	-0.443637702164136	0.3028343978425213	-1.4649514894105082	0.1429341534024188	0.18710746160208458	MIR181B1	0.8448639863106701	Not significant
ENSG00000207976	0.35820909466871526	-1.3208961509922486	0.9943285677366696	-1.3284302531897734	0.18403601064402522	0.2346649255557028	MIR607	0.7350971895240878	Not significant
ENSG00000207978	8.341533527735294	-3.101635560538914	0.3400225717246262	-9.121851954730914	7.385136532031054e-20	2.409907209910358e-18	MIR154	19.1316414712986	Downregulated
ENSG00000207979	0.019099585162505484	0.5667731451829817	2.905327593156989	0.19508063273756826	0.8453298241276219		MIR527	0.0729738083867493	Not significant
ENSG00000207980	0.0						MIR23A		Not significant
ENSG00000207981	0.0						MIR519D		Not significant
ENSG00000207982	1.0588507553777324	-2.099122297762582	0.4158926419887852	-5.047269621613517	4.481686776441572e-07	1.6454959435299567e-06	MIR548B	6.348558499433377	Downregulated
ENSG00000207983	2.141174973481202	-1.0326853180962867	0.39792402436791974	-2.5951821324099495	0.009454080607518683	0.015602582823720164	MIR613	2.024380699129432	Not significant
ENSG00000207984	0.44924410871540404	-1.5241370018082516	1.0011968150096704	-1.5223150722802992	0.12793015325282225	0.169334250037489	MIR513A2	0.893027079853691	Not significant
ENSG00000207987	0.0						MIR518E		Not significant
ENSG00000207988	19.64696226857701	-1.0358207077619292	0.3330165735504872	-3.1104178891711918	0.0018682282960294327	0.003502892580569845	MIR576	2.728570054418725	Not significant
ENSG00000207989	2.6385121215043417	-2.8301576355815787	0.47994022588256674	-5.896896077792134	3.7040297657464604e-09	1.990371763108775e-08	MIR493	8.43132553196648	Downregulated
ENSG00000207990	0.5337901364844472	-1.0281662458002885	0.574032758137736	-1.791128173827295	0.07327272896965427	0.10225334731591539	MIR182	1.1350576332952855	Not significant
ENSG00000207991	9.025774970676919	-1.8485313677630706	0.26952602017332034	-6.858452354894571	6.961053962796929e-12	6.049659500989438e-11	MIR601	11.157324999531253	Not significant
ENSG00000207992	0.0						MIR519A1		Not significant
ENSG00000207993	13.220764876830678	-2.5859304130141036	0.34819213957071216	-7.426734033118353	1.1131186352929293e-13	1.3179111093928659e-12	MIR134	12.95345854644035	Downregulated
ENSG00000207994	2.2941680410272656	0.026376043264999892	0.4443691385972023	0.059356154543640384	0.9526684350562814	0.9625528696530998	MIR100	0.021058224105363146	Not significant
ENSG00000207995	0.7140832863597659	0.5027369303888805	0.5379444349974458	0.9345517820837155	0.35001933811917413	0.41349400046945334	MIR325	0.4559079607741759	Not significant
ENSG00000207996	2.78057524545664	-0.44211946278333125	0.3861818802597993	-1.1448477657364466	0.25227222476599837	0.3102549328969204	MIR301A	0.5981305627796327	Not significant
ENSG00000207997	12.453225360890187	-1.630393298213593	0.3835437492608559	-4.250866560478683	2.129450149552582e-05	5.677703490231075e-05	MIR644A	4.6717325223090125	Not significant
ENSG00000208000	0.15125836332443107	-0.21690031152224365	1.5881991763534666	-0.13656996852261982	0.8913707156850308		MIR509-1	0.04994163794706979	Not significant
ENSG00000208001	0.0						MIR431		Not significant
ENSG00000208002	7.135591223831511	-0.8761301259223674	0.2292985722035078	-3.8209140052768475	0.00013295801017486187	0.0003056480364274936	MIR643	3.8762854930827073	Not significant
ENSG00000208003	5.710011628969231	-0.3889262512592738	0.4748815512134126	-0.8189963376456579	0.412788503110331	0.4769751445319992	MIR549A	0.3842724070816059	Not significant
ENSG00000208004	8.701013528301642	-2.3915472037293584	0.35062784521519397	-6.820756640881082	9.056224359836687e-12	7.734369643554004e-11	MIR323B	11.043052826766223	Downregulated
ENSG00000208005	1.2937448623566608	-1.0699248639861754	0.5161543642804851	-2.072877685491707	0.038183664222854755	0.05634370035000403	MIR503	1.4181223976969797	Not significant
ENSG00000208006	0.32413585725436156	-0.6338969566100374	0.7065820822536113	-0.8971313772750251	0.3696488173351232	0.4335297386861226	MIR16-1	0.4322106789582847	Not significant
ENSG00000208008	0.0						MIR125A		Not significant
ENSG00000208009	3.3624089359581606	-1.7821708644807928	0.31611926489023295	-5.637653450509007	1.723829751098405e-08	8.250186358203805e-08	MIR130A	7.76350562819201	Not significant
ENSG00000208012	2.32955236515874	-1.3967788222810118	0.34906773049663636	-4.001455019327463	6.295416379525722e-05	0.00015351638250223296	MIRLET7F2	4.20097554032178	Not significant
ENSG00000208013	7.459830635263994	-1.3020462016892012	0.29863626963178447	-4.359973432880778	1.3007823566904178e-05	3.6071796514558134e-05	MIR652	4.885795362312706	Not significant
ENSG00000208014	0.031144875959577767	0.7638961364209703	2.905327593156989	0.2629294328874304	0.7926049700570221		MIR653	0.1009432087346426	Not significant
ENSG00000208015	0.8281800633288204	-0.6072844005457732	0.46230006784255506	-1.3136152096620397	0.18897572769276286	0.2402005413497178	MIR362	0.7235939736364845	Not significant
ENSG00000208017	5.972506546800341	-1.7525038968733664	0.2732390980628084	-6.413810868569494	1.4192626731063015e-10	9.789303813440112e-10	MIR140	9.84793721911378	Not significant
ENSG00000208018	17.468812067020536	-1.8883030207701845	0.26963663921071246	-7.003139581837526	2.5028924687951977e-12	2.3395078941566928e-11	MIR645	11.601557808486882	Not significant
ENSG00000208022	1.6013958148600158	-1.3067969891873021	0.4371736793884092	-2.9891941139170726	0.0027971436475852933	0.005073869357358406	MIR618	2.5532852298202133	Not significant
ENSG00000208023	2.7415087639011837	-2.047512563361745	0.3878349043033523	-5.279340617986886	1.2964959667620037e-07	5.270530989787867e-07	MIR185	6.887228829928745	Downregulated
ENSG00000208024	0.0						MIR199A2		Not significant
ENSG00000208025	22.43987959326436	-1.2607693407413925	0.32213325786402724	-3.913813026016595	9.084999344226333e-05	0.000215253185345591	MIR591	4.041675099704202	Not significant
ENSG00000208027	1.775411442172711	-2.555501139229558	0.50747195138406	-5.035748541884493	4.759850757843971e-07	1.7389621993212413e-06	MIR485	6.322406664099032	Downregulated
ENSG00000208028	19.656636907032667	-0.6195354665467244	0.2347652454759758	-2.6389573349779463	0.008316144624480985	0.013863610629385304	MIR616	2.080077966542603	Not significant
ENSG00000208032	1.9185034838910942	-0.8736007473774303	0.34965622771084914	-2.498456135321179	0.012473557860076043	0.020115891163418106	MIR548A3	1.9040096540905895	Not significant
ENSG00000208033	1.0739634831040208	-0.9464325245832768	0.5710737635898483	-1.6572859496011016	0.09746167659422572	0.1325622716000472	MIR609	1.0111661218962626	Not significant
ENSG00000208036	4.022826159137086	-0.8969375459449994	0.23793346130924814	-3.7696990621223594	0.00016344450433817875	0.0003695878935689549	MIR106B	3.7866296775658927	Not significant
ENSG00000208037	5.7178632052172045	-1.1874753774691524	0.29887722312571646	-3.9731210195621554	7.093698459758451e-05	0.00017142931001233198	MIR320A	4.149127276541594	Not significant
ENSG00000208308	50.527143942638695	-1.3737382012093275	0.37307858985160763	-3.682168418605134	0.0002312585474157375	0.0005089687961043905	SNORA40B	3.6359022065807647	Not significant
ENSG00000208772	1505.0204992484223	-1.6291195949229202	0.3202722137325289	-5.086671665758235	3.644018859821455e-07	1.3624573960401734e-06	SNORD94	6.438419383978076	Not significant
ENSG00000208797	0.0						SNORD73A		Not significant
ENSG00000208839	0.017686658196088594	0.5667731451829817	2.905327593156989	0.19508063273756826	0.8453298241276219		SNORA35	0.0729738083867493	Not significant
ENSG00000208883	6.780416040092138	-1.4266860500557725	0.27799055370605624	-5.132138596206879	2.8646842376039465e-07	1.0919949828519306e-06	SNORD96B	6.542923241558292	Not significant
ENSG00000208892	1364.4633968172886	-1.4527109982902542	0.46894832831542027	-3.097806113327572	0.001949589330471898	0.0036432673892527836	SNORA49	2.7100568605825948	Not significant
ENSG00000209042	22.422439957190768	-0.2715928522343846	0.2748788759262514	-0.9880455575904334	0.3231303369395269	0.3854827960029557	SNORD12C	0.4906222665353027	Not significant
ENSG00000209082	4.1927683825722815	3.6843544528274697	0.5848868261473514	6.299260451968642	2.990691019303402e-10	1.947716620565197e-09	MT-TL1	9.524228453415724	Upregulated
ENSG00000209480	0.0						SNORD83B		Not significant
ENSG00000209482	25.025361629582985	-1.3541780574320652	0.22005924760911533	-6.153697570744454	7.569697156633761e-10	4.612825080440904e-09	SNORD83A	9.12092149511469	Not significant
ENSG00000209582	0.0						SNORA48		Not significant
ENSG00000209645	1.3244297464273105	-2.0117700845745095	0.4814005123118199	-4.178994481982221	2.928007890855488e-05	7.599138623679844e-05	SNORD105	4.533427757207096	Downregulated
ENSG00000209702	2.3425033075459085	0.5554123484848407	0.49138916459613174	1.130290182408334	0.2583539700452279	0.3168662826747732	SNORD41	0.5877848603986061	Not significant
ENSG00000210049	4.167836809512357	0.5721441274297081	0.40434497265710634	1.4149900854953852	0.15707140297693875	0.20351474367609027	MT-TF	0.8039028770849113	Not significant
ENSG00000210077	6.522862497308526	0.739767798891912	0.3853964563899016	1.9194981858979434	0.05492131565667947	0.07860093908636961	MT-TV	1.2602590676553826	Not significant
ENSG00000210082	268127.41310984077	1.5813414763091533	0.24532314430973262	6.445953074499287	1.1487620387772301e-10	8.054058417851377e-10	MT-RNR2	9.939769924269925	Not significant
ENSG00000210100	0.15246906741746177	0.8784269741064875	1.4404070880891953	0.6098463284235742	0.5419636089010282		MT-TI	0.26602987394882865	Not significant
ENSG00000210107	0.0						MT-TQ		Not significant
ENSG00000210112	6.305527081618016	0.6410322056451156	0.3392663226841626	1.8894660707065807	0.05882940498818249	0.08372320370911293	MT-TM	1.2304055441275257	Not significant
ENSG00000210117	0.053150678341702895	0.9197157363535378	2.015871574928389	0.4562372661989687	0.648219370091296		MT-TW	0.1882779955221457	Not significant
ENSG00000210127	0.07220100718483125	0.841885496186419	2.3517819389094217	0.35797770288890884	0.7203599998440169		MT-TA	0.14245041069054126	Not significant
ENSG00000210135	0.006621552231697097	0.766061984000286	2.905327593156989	0.26367490736831756	0.7920304324749506		MT-TN	0.10125813103421323	Not significant
ENSG00000210140	33.03914799162876	0.19317869506251303	0.24201175835847807	0.7982202863728983	0.42474266702930985	0.48879760749081824	MT-TC	0.37187411027221257	Not significant
ENSG00000210144	38.519941903185476	1.3273890613873496	0.25683120703223955	5.1683324496494105	2.3619189748226276e-07	9.148961527141281e-07	MT-TY	6.626735004855862	Not significant
ENSG00000210151	0.0						MT-TS1		Not significant
ENSG00000210154	0.008893876602687197	0.6469218502257666	2.905327593156989	0.22266743748604542	0.8237943462325624		MT-TD	0.08418119296763948	Not significant
ENSG00000210156	0.0						MT-TK		Not significant
ENSG00000210164	0.16423024400535038	0.4773639589514108	1.1881007529115697	0.4017874391389608	0.6878404670830923		MT-TG	0.1625122773161287	Not significant
ENSG00000210174	0.06805040222023216	0.9200329472883378	2.1468160068095106	0.4285569626694019	0.6682456711738088		MT-TR	0.1750638458769502	Not significant
ENSG00000210176	2.0483724901549394	0.09686335058588383	0.39383962747305296	0.24594617663889434	0.805723897643865	0.8405925169992583	MT-TH	0.09381375505901021	Not significant
ENSG00000210181	1.0235244310708598	-0.7901200315977268	0.3518613341728127	-2.245543783477125	0.024733244774141468	0.03782344001824106	RNU6ATAC4P	1.6067189044610075	Not significant
ENSG00000210184	2.7136013056205472	0.40160506212689684	0.445269863765557	0.9019363195402541	0.3670906965558186	0.4309287619562004	MT-TS2	0.43522662199470585	Not significant
ENSG00000210191	0.5124915259468606	1.1911774210198884	0.6548771576320643	1.818932615281626	0.06892171118312118	0.09665680228754606	MT-TL2	1.1616439484590433	Not significant
ENSG00000210194	0.6234283838902941	1.8837290524235843	0.5510287136767683	3.4185678634681347	0.0006295161736450944	0.0012809294644413782	MT-TE	3.200993107439227	Not significant
ENSG00000210195	2.6282538654678542	2.915476142982971	0.658295524120053	4.428825711491967	9.474754868915473e-06	2.6957159994703785e-05	MT-TT	5.023432017291763	Upregulated
ENSG00000210196	2415.384699366237	0.1997343040485511	0.18227484111408632	1.0957864663480181	0.27317223247058187	0.33267702971158997	MT-TP	0.563563448100627	Not significant
ENSG00000210678	8.609502140916597	1.0329856662486647	0.4310992406228619	2.396166749809588	0.016567551274449303	0.026160072327047174	RNU6ATAC2P	1.7807416766489859	Not significant
ENSG00000210709	0.8416529662297125	-0.9354211883413373	0.44908396677817713	-2.0829538739764986	0.03725542820285377	0.05509750183415098	RNU6ATAC3P	1.4288104405856064	Not significant
ENSG00000210741	5.681497465346927	3.5501423577235345	0.42563341544079636	8.340845029864303	7.376150979944575e-17	1.4714154593204993e-15	MIR196A1	16.132170202436296	Upregulated
ENSG00000210825	0.0						SNORA40		Not significant
ENSG00000210839	0.2596715671506268	0.26439297755748875	1.1423763634607529	0.2314412185109712	0.8169720465185745	0.8499387631058656	RNU6ATAC5P	0.08779280301522506	Not significant
ENSG00000210841	2.8836174072221548	-1.611542474718696	0.32122580463900574	-5.016852480235051	5.252486656183047e-07	1.9030290686803362e-06	RNU6ATAC26P	6.2796350422353715	Not significant
ENSG00000211137	2.510959013350275	-1.4557322230302467	0.31686771344787745	-4.594132381586755	4.345534595054223e-06	1.3220021814468982e-05	MIR190A	5.361956788283108	Not significant
ENSG00000211445	4373.601989922579	-0.005811105512866422	0.19993470383292072	-0.02906501673527665	0.976812736604238	0.9818840407928913	GPX3	0.010188686285863814	Not significant
ENSG00000211448	1667.2934088223801	1.172927897548008	0.20245825299676154	5.793430893463107	6.896286958852184e-09	3.531619953660927e-08	DIO2	8.161384675539907	Not significant
ENSG00000211450	314.8045824221359	0.39860018978765693	0.10440570042392848	3.8178010220628025	0.00013464645013697464	0.0003090689728096477	SELENOH	3.8708050919832244	Not significant
ENSG00000211451	56.02696907138248	0.11045660459853826	0.100104121551066	1.1034171509331028	0.269846051966164	0.3290808763164987	GNRHR2	0.5688839315800616	Not significant
ENSG00000211452	51.182313754898594	-0.8371663400509304	0.20268721209458312	-4.130336252591358	3.622330274366115e-05	9.238645020456856e-05	DIO1	4.441011954409744	Not significant
ENSG00000211454	453.39486982604967	-1.217725518114725	0.27265744632906935	-4.466137032051038	7.964460668388759e-06	2.3012895892765836e-05	AKR7L	5.098843628108068	Not significant
ENSG00000211455	5042.422532392644	0.3506705600895045	0.11191377326132758	3.1333994902545266	0.001727940864814925	0.0032575469234274877	STK38L	2.762471124428895	Not significant
ENSG00000211456	3075.0580208321794	-0.501395348391249	0.060728880357378646	-8.256291659596334	1.5026817054859456e-16	2.853476967817389e-15	SACM1L	15.823133000910227	Not significant
ENSG00000211459	52085.05598467808	1.4984212543500917	0.2911985328065552	5.145703310756381	2.6652036934190156e-07	1.023222680804694e-06	MT-RNR1	6.574269593561493	Not significant
ENSG00000211460	3321.522807635977	0.5010006605444395	0.05986798681715074	8.36842337916923	5.839425448712977e-17	1.1801232634214372e-15	TSN	16.2336298817795	Not significant
ENSG00000211491	6.432519466744927	-1.8878080988144819	0.23692287090926842	-7.968028124804522	1.6122617749166566e-15	2.587528222278336e-14	MIR320D1	14.79256444257319	Not significant
ENSG00000211513	9.215865639070788	-0.8404548623034358	0.2027269720068615	-4.145747622940818	3.387067354043795e-05	8.683020375089581e-05	MIR320E	4.470176167040427	Not significant
ENSG00000211514	4.677832764289857	-1.0660896783788851	0.3163471740049565	-3.369999057940634	0.0007516844066013325	0.0015087471551638748	MIR454	3.1239644589294238	Not significant
ENSG00000211520	21.52147386362161	-4.187967439848372	0.5807202338072902	-7.211678181749275	5.526646737889098e-13	5.772405389106422e-12	MIR216B	12.25753829454408	Downregulated
ENSG00000211532	0.0						MIR526A2		Not significant
ENSG00000211538	0.944861606046489	-1.4305740536594027	0.38266259884661963	-3.7384736788264252	0.00018514087202409235	0.0004147357138644958	MIR501	3.7324976950500774	Not significant
ENSG00000211543	0.0						MIR320B1		Not significant
ENSG00000211563	0.4356847669070031	-1.2768025129644873	0.7509204638873147	-1.7003165772774678	0.08907139393718251	0.122108981547914	MIR3065	1.0502617510693892	Not significant
ENSG00000211568	0.6326276641777436	-1.4763046135663338	0.7108477683031103	-2.076822463817355	0.03781794809898623	0.055849118615193476	MIR670	1.4223020385121954	Not significant
ENSG00000211574	0.0						MIR770		Not significant
ENSG00000211575	1.786187037338163	-1.3769687264840902	0.3127078128070602	-4.4033716782563275	1.0658133633467272e-05	3.001102850185617e-05	MIR760	4.972318838803908	Not significant
ENSG00000211578	4.847977845380993	-1.245407507292399	0.32537592153443823	-3.8275957895691533	0.00012940103123094306	0.00029816529210501333	MIR766	3.8880622626462706	Not significant
ENSG00000211579	0.05260305063598097	0.802889168374498	2.7768108356269763	0.28914075027124186	0.7724736705104887		MIR759	0.11211631442335897	Not significant
ENSG00000211580	1.3436050184352601	-1.6363375000476847	0.41007586252052025	-3.9903287406139447	6.598177803665022e-05	0.00016028598431536582	MIR769	4.180575985530575	Not significant
ENSG00000211581	6.389723845832876	-0.6977631910500656	0.2228990708076855	-3.130399729894284	0.0017456858340233314	0.003288865183446536	MIR765	2.758033912306701	Not significant
ENSG00000211582	7.560044109563008	-2.4596796412922965	0.3337710730979384	-7.36936133638685	1.7144738730398056e-13	1.960328949970386e-12	MIR758	12.765869128735737	Downregulated
ENSG00000211583	0.034419655222148515	0.5667731451829817	2.905327593156989	0.19508063273756826	0.8453298241276219		MIR767	0.0729738083867493	Not significant
ENSG00000211584	996.6922963346975	0.1928404538085796	0.09838741872659539	1.960011313483645	0.04999446796976603	0.0721437678319778	SLC48A1	1.301078048926438	Not significant
ENSG00000211590	19.700243234119867	-3.53241643820309	0.44956250947646664	-7.857453332389146	3.920219888296611e-15	5.881163668337291e-14	MIR802	14.406689572368428	Downregulated
ENSG00000211591	0.0						MIR762		Not significant
ENSG00000211592	82392.03274098075	-0.2582559255783172	0.296068648280645	-0.8722839350876325	0.38305349943046535	0.44717954634164697	IGKC	0.4167405657576728	Not significant
ENSG00000211593	72.88017058340881	-1.793758866061467	0.3553023602181234	-5.04854193752122	4.451947507500195e-07	1.6359150963106553e-06	IGKJ5	6.351449965033063	Not significant
ENSG00000211594	56.842453181748205	-1.6697350203419146	0.34641603216716943	-4.820028131770048	1.4353797926375778e-06	4.7815647474598536e-06	IGKJ4	5.843033172084313	Not significant
ENSG00000211595	39.02717602750571	-1.7927682328106276	0.3415444896946087	-5.249003532200527	1.529241437938108e-07	6.135357408896496e-07	IGKJ3	6.815523942392457	Not significant
ENSG00000211596	0.0						IGKJ2		Not significant
ENSG00000211597	47.98057578508106	-0.5440421830525721	0.31156307529296245	-1.7461702820239844	0.0807813671194119	0.11174631300382742	IGKJ1	1.0926888012354463	Not significant
ENSG00000211598	5342.980607156849	-1.024636356490809	0.2977911163404906	-3.440788862617556	0.000580020946010865	0.001187460364341036	IGKV4-1	3.23655632269106	Not significant
ENSG00000211599	48.69459233006851	-0.8826649541054662	0.3506498559245436	-2.5172260566831857	0.011828291142146142	0.019173497612122902	IGKV5-2	1.927077994268393	Not significant
ENSG00000211611	122.7821123025291	-0.9073938652482528	0.33212747612577204	-2.732065036692825	0.006293871555646992	0.010717425206780828	IGKV6-21	2.201082124346685	Not significant
ENSG00000211623	1.081762211137211	-0.9981535192799237	0.52094615558221	-1.9160397069527966	0.055360041746060726	0.07916227824851595	IGKV2D-26	1.2568035910571336	Not significant
ENSG00000211625	325.085211417793	-0.3343950473118181	0.31596773454750526	-1.0583202357376853	0.2899094704306023	0.35044953539406254	IGKV3D-20	0.5377375973784541	Not significant
ENSG00000211626	1.709976282920346	-1.121228080623055	0.5596628301637866	-2.0033992257354756	0.04513445451392644	0.06567188165335307	IGKV6D-41	1.3454918019695703	Not significant
ENSG00000211632	105.55991159927935	-0.9191928144897478	0.3154046454615467	-2.9143287130240236	0.0035645435830741028	0.006350963899909981	IGKV3D-11	2.4479960708730357	Not significant
ENSG00000211633	6.285707520167565	-0.06144618816407146	0.3763649853974029	-0.16326223359803405	0.8703119681101844	0.8942940911075596	IGKV1D-42	0.06032504422847925	Not significant
ENSG00000211637	413.9761068381734	0.008401587265768742	0.3171236613102382	0.02649309493670853	0.9788640411098749	0.9836856388698706	IGLV4-69	0.009277625149012191	Not significant
ENSG00000211638	568.1938934648548	-1.0459668585222281	0.3551200622125249	-2.945389376216823	0.0032254846556310384	0.005790648646151617	IGLV8-61	2.4914050198032966	Not significant
ENSG00000211639	103.0791524264959	-0.43424032000191254	0.37440248743324894	-1.1598222089251795	0.24612119991906778	0.30358247888685674	IGLV4-60	0.608850976255228	Not significant
ENSG00000211640	740.518858835085	0.002494109597092204	0.32083930586586745	0.007773703382013021	0.9937975445608374	0.9953498807192954	IGLV6-57	0.002702080628316937	Not significant
ENSG00000211641	0.7464219388522242	-0.189619096473612	0.5388355033399149	-0.35190535014541185	0.7249092466984605	0.7699801929348219	IGLV11-55	0.1397163604981375	Not significant
ENSG00000211642	326.5393502530986	-0.5289266253002421	0.3602078114856306	-1.468392989920881	0.14199750466093797	0.18598983392900273	IGLV10-54	0.8477192874585433	Not significant
ENSG00000211643	7.375868542859256	-1.6024539988308815	0.21701386223475533	-7.384108933545557	1.5347775361010592e-13	1.7708815203527534e-12	IGLV5-52	12.813954566014475	Not significant
ENSG00000211644	15.266989460157308	0.45333332079663374	0.274961899741403	1.6487132261705568	0.09920639924230729	0.13469415750168284	IGLV1-51	1.0034603130677295	Not significant
ENSG00000211645	14.024985706987625	-0.17121498378386416	0.261476183565506	-0.6548014486411943	0.5125955978288008	0.5747869601636056	IGLV1-50	0.29022512785694377	Not significant
ENSG00000211647	11.471538209400999	-1.3479835637534312	0.381401997390713	-3.534285538553538	0.00040887910129468413	0.0008616688999966342	IGLV5-48	3.388405086619412	Not significant
ENSG00000211648	950.3047432839485	-0.06586325514584207	0.303609238820486	-0.2169342915970512	0.8282595530582215	0.8595445224086288	IGLV1-47	0.08183354631042175	Not significant
ENSG00000211649	512.7833252975751	-0.9074152938981692	0.32278181851252163	-2.811234220315814	0.004935184535452662	0.00856389466063436	IGLV7-46	2.3066966036366043	Not significant
ENSG00000211650	225.0197124657539	-0.5459579423226253	0.3647874248822987	-1.4966468279403615	0.13448517853453917	0.1771511495052765	IGLV5-45	0.8713255761474553	Not significant
ENSG00000211651	1267.0558596203987	-0.19406416342791002	0.3206303826829965	-0.6052581848420117	0.5450074605873348	0.6059975304397878	IGLV1-44	0.26359755264127605	Not significant
ENSG00000211652	297.80005942548956	-1.1888421304474404	0.31703054269116243	-3.7499293296972946	0.000176884413092982	0.0003976295243467062	IGLV7-43	3.752310435071916	Not significant
ENSG00000211653	1588.4092125378431	0.17843206421766944	0.3027981608639881	0.5892772390312442	0.5556753108278099	0.6163877293623903	IGLV1-40	0.255178898894743	Not significant
ENSG00000211654	23.22425038350808	-0.5683421923325062	0.45180715811009453	-1.2579309161675896	0.20841674162778331	0.26193079719096135	IGLV5-37	0.6810673981146746	Not significant
ENSG00000211655	92.68676717487514	0.15749435394346628	0.333959684442662	0.47159690609453403	0.6372145354975658	0.691912204943716	IGLV1-36	0.19571432606867029	Not significant
ENSG00000211656	4.13387288463877	-0.5812461042186855	0.3648473672572101	-1.5931212786000963	0.11113298666780574	0.1492860047277277	IGLV2-33	0.9541570139531754	Not significant
ENSG00000211657	0.42504984822682323	0.7880415686401007	0.6785292984630998	1.1613965239600577	0.24548068194043446	0.3028453830275645	IGLV3-32	0.6099826789250281	Not significant
ENSG00000211658	115.99769863545593	-0.014511769073337625	0.3604182120282261	-0.04026369531016134	0.9678828972401952	0.9747733594953983	IGLV3-27	0.014177184178008652	Not significant
ENSG00000211659	1313.0114975253282	0.04382222211396862	0.3306364349606616	0.13253899897385021	0.8945579783761857	0.9148858934932995	IGLV3-25	0.04839150655233484	Not significant
ENSG00000211660	2014.3862141862442	-0.33168215879127927	0.2880649370124201	-1.1514145464256158	0.24956173226227443	0.3072965344486486	IGLV2-23	0.6028220084987347	Not significant
ENSG00000211661	2.4111231280384953	-1.4446697144478096	0.5329336775754915	-2.7107870551925632	0.00671237190075657	0.011378651518769215	IGLV3-22	2.1731239893110703	Not significant
ENSG00000211662	1607.9453261249353	0.229705263541291	0.3062677167319754	0.7500146146396272	0.45324590277187754	0.5171752689374179	IGLV3-21	0.34366611312678874	Not significant
ENSG00000211663	1882.0128652964409	-1.0608091602187066	0.3297090763031383	-3.2174096391674296	0.0012935376584742057	0.0024934726774120536	IGLV3-19	2.888220923244713	Not significant
ENSG00000211664	185.0995128247907	-1.1973067094735372	0.32846257162080605	-3.6451846052516728	0.00026719992840384043	0.0005814869689758192	IGLV2-18	3.5731636625655834	Not significant
ENSG00000211665	17.320786650930334	-0.1901021526714304	0.33858516200634486	-0.5614603768958665	0.5744837344758024	0.6337767510231562	IGLV3-16	0.2407222631069515	Not significant
ENSG00000211666	3774.8485750852897	-0.5565668919728707	0.30021425060435114	-1.8538989766557208	0.06375361435108656	0.09006906022668171	IGLV2-14	1.1954951889608807	Not significant
ENSG00000211667	11.20392534928058	0.13895554426865475	0.38916277237632796	0.3570627874299396	0.721044801963953	0.766716718626872	IGLV3-12	0.14203774964780422	Not significant
ENSG00000211668	1625.6030232272435	-0.5493268154240171	0.30597078267023686	-1.795357094654556	0.0725968237614275	0.10138461750768529	IGLV2-11	1.1390823800307726	Not significant
ENSG00000211669	314.0835360393878	0.011335859470961862	0.3132494306256462	0.036187965125175164	0.9711324821441043	0.977408070704693	IGLV3-10	0.0127215194849913	Not significant
ENSG00000211670	227.0446026020735	0.35833418583345217	0.3358818276997216	1.0668460044042722	0.28604138068247	0.3463928144972997	IGLV3-9	0.5435711343462749	Not significant
ENSG00000211672	11.290883654293106	-0.6211115276079615	0.43935589481038473	-1.413686569235672	0.1574539505322826	0.2039782856833947	IGLV4-3	0.8028464384072577	Not significant
ENSG00000211673	1848.0761698195367	-0.2365345283944641	0.30185891728072267	-0.7835929795457782	0.4332789765197172	0.49725359434522265	IGLV3-1	0.36323238320883994	Not significant
ENSG00000211674	0.7882300416618915	-2.0199254260997996	0.671616502071656	-3.007557765285955	0.002633560681911248	0.00479917904947116	IGLJ1	2.5794566702757105	Downregulated
ENSG00000211675	0.0						IGLC1		Not significant
ENSG00000211676	4.228741207381096	0.14865631931476392	0.4339222866265076	0.34258742612756765	0.7319088627509345	0.7763293954871235	IGLJ2	0.13554299389862665	Not significant
ENSG00000211677	5388.942136593809	-0.061141845950837076	0.28159554340846404	-0.2171264687316046	0.8281097869085425	0.8594252285802569	IGLC2	0.08191208267424993	Not significant
ENSG00000211678	2.800290344564629	-1.8123280548689469	0.4252666177319706	-4.261627833697467	2.0294321193004857e-05	5.430444018974775e-05	IGLJ3	4.692625470439945	Not significant
ENSG00000211679	3948.2407816132954	-0.3549104976752584	0.2914495664345246	-1.2177424108640442	0.2233218749754153	0.2785289650706362	IGLC3	0.6510687345379872	Not significant
ENSG00000211680	0.033149896690454185	0.5256158688719312	2.905327593156989	0.18091449312288607	0.856434692700522		IGLJ4	0.06730574849666887	Not significant
ENSG00000211681	0.17514255974389203	-0.21488471779075055	1.596219306643505	-0.13462104918565695	0.8929114982613247		IGLJ5	0.04919158447257693	Not significant
ENSG00000211682	0.25200235641858754	-0.5673446370156195	0.9826779234791378	-0.5773454592395392	0.5637061102700761	0.6238802527741357	IGLJ6	0.24894725763644698	Not significant
ENSG00000211683	11.720372968183689	-1.282937339711765	0.23280617644518325	-5.510753019105773	3.57301788177578e-08	1.615301152449719e-07	AP000346.1	7.446964810291511	Not significant
ENSG00000211684	0.083485086098312	0.4801357385573933	1.773517658892315	0.2707250960541726	0.786602473498752		IGLJ7	0.10424469227006815	Not significant
ENSG00000211685	135.85250965643763	0.22733205920931107	0.3982389398465682	0.5708433718131547	0.5681058198548459	0.6278629270000549	IGLC7	0.24557076165057348	Not significant
ENSG00000211687	1.7419347329571422	-1.5894928890765754	0.3876162143948343	-4.100687303698507	4.1192486818794296e-05	0.00010398054395508523	TRGJ2	4.385181988595205	Not significant
ENSG00000211688	4.08174271168585	-1.8607872296514876	0.30108054032791964	-6.180363658258434	6.395410866657292e-10	3.939049716923701e-09	TRGJP2	9.194131549482407	Not significant
ENSG00000211689	73.79085359344117	-1.4508929807842585	0.22832341411981924	-6.35455188149412	2.090350889374321e-10	1.4016678542739232e-09	TRGC1	9.679780806459203	Not significant
ENSG00000211690	1.836576638877359	-1.7110797011401984	0.39482512503148554	-4.333765995777871	1.4657998089958047e-05	4.027686340702408e-05	TRGJ1	4.833925339234592	Not significant
ENSG00000211691	1.6478348945570747	-1.9153560304001822	0.4300986725167022	-4.453294447975313	8.456266161332335e-06	2.431582835860804e-05	TRGJP	5.072821356048458	Not significant
ENSG00000211692	0.9801841605228566	-1.5421119799980578	0.47451349922794983	-3.2498801035315714	0.0011545367309810305	0.0022447835026186526	TRGJP1	2.937592245675674	Not significant
ENSG00000211693	0.3213297827920191	-0.5647397593259397	0.808195723701822	-0.6987660819822604	0.4846982286516566	0.5478348277320084	TRGV11	0.3145285674202503	Not significant
ENSG00000211694	41.61943348510425	-0.8532388467255324	0.2558777120203624	-3.334557121011121	0.0008543535121577463	0.0016996188896064247	TRGV10	3.068362390889768	Not significant
ENSG00000211695	23.097121426515745	-1.5356345023003053	0.1938482997848816	-7.921836322549323	2.340282517387346e-15	3.657626731511492e-14	TRGV9	14.630731711676955	Not significant
ENSG00000211696	16.785042246488597	-1.0959445206546254	0.22262932882397282	-4.922731997818491	8.534429484274226e-07	2.969218888715292e-06	TRGV8	6.068825505611107	Not significant
ENSG00000211697	11.19641865485335	-1.0366920290355672	0.2556493592424318	-4.055132514736616	5.0105888939715595e-05	0.00012435045484727246	TRGV5	4.300111228549451	Not significant
ENSG00000211698	27.222800991029104	-1.666649666717894	0.2842665560480704	-5.862981878304595	4.5462785608633085e-09	2.4047446443855075e-08	TRGV4	8.342343957581692	Not significant
ENSG00000211699	33.98265979092256	-1.6774732247037922	0.22015516038064206	-7.6195044522394495	2.5465142865479278e-14	3.3340361536845475e-13	TRGV3	13.594053882986124	Not significant
ENSG00000211701	23.845678547301546	-1.8003789250717097	0.2747716697741111	-6.552272752688788	5.666791531820559e-11	4.1895901693477786e-10	TRGV1	10.246662763756119	Not significant
ENSG00000211706	49.06719455536469	-2.4750837261792635	0.29676288419899133	-8.340273861604679	7.411867695032625e-17	1.4779431819028705e-15	TRBV6-1	16.130072341623794	Downregulated
ENSG00000211707	33.133182667200536	-3.525045625526194	0.464773443521825	-7.584438557450978	3.339298663738661e-14	4.293433688179822e-13	TRBV7-1	13.4763447363176	Downregulated
ENSG00000211710	27.612113358863287	-2.49815679352061	0.2941523460369734	-8.492731155054615	2.0183682972920302e-17	4.4368156533349115e-16	TRBV4-1	16.694999583942753	Downregulated
ENSG00000211713	120.22769828427863	-4.179832682462968	0.43735149701241666	-9.55714730832235	1.2104720276050124e-21	5.331260030946893e-20	TRBV6-4	20.91704524207285	Downregulated
ENSG00000211714	113.39529320766182	-2.8848748154580592	0.32423228049429037	-8.897555823436466	5.7089974664124665e-19	1.6051516111145577e-17	TRBV7-3	18.24344014972818	Downregulated
ENSG00000211715	95.06532047124716	-4.56805873834845	0.5603246943275335	-8.152520823360724	3.5641555430465934e-16	6.354983296182607e-15	TRBV5-3	15.44804335120845	Downregulated
ENSG00000211716	87.54843364566361	-2.8873443134490815	0.2992143606694958	-9.64975179329165	4.927484834071858e-22	2.3081573171517627e-20	TRBV9	21.307374703728183	Downregulated
ENSG00000211717	115.96914494673229	-3.956133713624809	0.485577338990676	-8.14727829319229	3.7220643800515555e-16	6.617420330281073e-15	TRBV10-1	15.429216119206508	Downregulated
ENSG00000211720	120.00103647406215	-4.303899911842488	0.4605354183035355	-9.345426520497973	9.151985074854992e-21	3.428314166280278e-19	TRBV11-1	20.03848469680208	Downregulated
ENSG00000211721	210.15398644845624	-3.4784647895265817	0.3152161760695697	-11.035172220219016	2.5855568637445473e-28	3.136464704589577e-26	TRBV6-5	27.587445906416797	Downregulated
ENSG00000211724	189.91450541008953	-3.8196580605256485	0.3653290652892764	-10.45539056001786	1.38427270715515e-25	1.1296580512010589e-23	TRBV6-6	24.85877834373346	Downregulated
ENSG00000211725	166.43402876099327	-4.116764848702709	0.41030376009705555	-10.03345630497977	1.0864547744792206e-23	6.734923399022951e-22	TRBV5-5	22.963988347210837	Downregulated
ENSG00000211727	201.59362018788295	-3.7524524975184717	0.3702646103065083	-10.134515676267732	3.882929616518975e-24	2.5391788215466867e-22	TRBV7-6	23.41084048157202	Downregulated
ENSG00000211728	280.38647709949987	-3.9416604204345145	0.3577373219227798	-11.018309186329041	3.1186191221883023e-28	3.710179838570623e-26	TRBV5-6	27.506037662508795	Downregulated
ENSG00000211731	185.72052447067833	-4.334265545110827	0.47534269106779675	-9.11819120511657	7.638855574147562e-20	2.482854360808515e-18	TRBV5-7	19.116971700987335	Downregulated
ENSG00000211734	58.01599843367308	-1.250050092409332	0.23807737089344702	-5.250604405274618	1.51600947375869e-07	6.086604530744302e-07	TRBV5-1	6.819298084727537	Not significant
ENSG00000211739	116.2148195622816	-3.940257292549869	0.5760368318292285	-6.840287069903883	7.903464102058332e-12	6.815892220905222e-11	TRBV12-2	11.102182514954992	Downregulated
ENSG00000211745	102.05632758405564	-3.349502460173885	0.3080880091969294	-10.871901405396429	1.568964736387759e-27	1.67306537721245e-25	TRBV4-2	26.804386817384582	Downregulated
ENSG00000211746	75.74257849817316	-1.5059777652155266	0.2514703149809944	-5.988690018260585	2.1153789549471032e-09	1.1848041947095677e-08	TRBV19	8.67461182058206	Not significant
ENSG00000211747	84.01529761099357	-1.4039600742382687	0.21618968486040274	-6.49411221976122	8.352447305696451e-11	6.013080028825389e-10	TRBV20-1	10.078186255578181	Not significant
ENSG00000211749	58.59830606066242	-2.978012087159812	0.30980476112396027	-9.612544611502075	7.077782488660315e-22	3.2536711082880546e-20	TRBV23-1	21.15010278804296	Downregulated
ENSG00000211750	65.78594587487416	-3.05777490613545	0.31306617849719254	-9.76718379741193	1.5572040053201376e-22	7.934187425249311e-21	TRBV24-1	21.80765448789364	Downregulated
ENSG00000211751	531.5323893021381	0.293278523646896	0.22610276489034514	1.2971027744359058	0.19459582704919254	0.2465696181976834	TRBC1	0.7108664770632493	Not significant
ENSG00000211752	26.58839438650277	-0.9812929678684754	0.19187245779602274	-5.114298212157557	3.1490952269856397e-07	1.1912130673209852e-06	TRBV27	6.501814206327862	Not significant
ENSG00000211753	41.59041177012177	-0.626838148362177	0.2272697295735409	-2.7581242321113515	0.005813409980112685	0.009964923012815452	TRBV28	2.2355690481390735	Not significant
ENSG00000211764	3.3713499113207774	0.2959819182862971	0.346107931110037	0.855172308063049	0.39245576417153216	0.4566549454096506	TRBJ2-1	0.40620928785853705	Not significant
ENSG00000211765	3.6465602295744124	-1.0467176284178419	0.3652277223279919	-2.8659314844611923	0.004157842231975406	0.0073150050485368545	TRBJ2-2	2.3811319938603526	Not significant
ENSG00000211766	5.298185228954515	0.13219261307508967	0.29584431886254814	0.4468316768202249	0.6549965979685233	0.7076875882987993	TRBJ2-2P	0.18376095571407128	Not significant
ENSG00000211767	5.718713907073189	0.16516610531380635	0.3053911468070462	0.5408346215686548	0.5886215771030365	0.6468299874186187	TRBJ2-3	0.23016382201039853	Not significant
ENSG00000211768	1.3187739094421134	-0.37743080534502677	0.3914405579001099	-0.9642097573377713	0.3349407734573844	0.3978207508063488	TRBJ2-4	0.4750319811263067	Not significant
ENSG00000211769	1.2654760275796957	-0.39154569374052467	0.4269146195250312	-0.9171522263073196	0.359062876891738	0.4228016971046027	TRBJ2-5	0.44482949377249825	Not significant
ENSG00000211770	4.063364609515772	-0.9410503448484686	0.30974513308539187	-3.0381440879299815	0.00238040106906209	0.0043785139570887265	TRBJ2-6	2.6233498633611743	Not significant
ENSG00000211771	11.181772880803301	-0.9147120011475375	0.25689869970164414	-3.560594126049924	0.0003700166430874106	0.0007862247166105414	TRBJ2-7	3.4317787412344467	Not significant
ENSG00000211772	1022.3059145370585	0.39900289195086963	0.21807693963385563	1.8296427518690561	0.06730337651903362	0.09463992211835971	TRBC2	1.1719631472648793	Not significant
ENSG00000211776	12.059302088127371	-0.39696583798443286	0.28396295745872363	-1.397949371766686	0.16212827107859798	0.2094621745307481	TRAV2	0.7901412485513247	Not significant
ENSG00000211777	14.084247852421223	-0.5082053421276319	0.27178733395615523	-1.8698639658079712	0.06150271087068261	0.08713589993994897	TRAV3	1.211105741293985	Not significant
ENSG00000211778	18.703267458060203	-0.5300942918242441	0.24200082301966686	-2.190464830696731	0.028490542715835187	0.043091476732108405	TRAV4	1.5452992778139616	Not significant
ENSG00000211779	9.76123099141148	-0.9238862449324762	0.2546497299673368	-3.6280668550128854	0.0002855513267576312	0.0006184850179892676	TRAV5	3.5443158176313077	Not significant
ENSG00000211780	6.227345850413097	-0.26182606717200646	0.2794774812061232	-0.9368413728435663	0.34884016001756	0.41224894395105016	TRAV6	0.45737352296532263	Not significant
ENSG00000211781	0.2769484955761122	0.171663713513708	0.7452947318262924	0.23032997039044958	0.8178353735921291	0.8506218387787945	TRAV7	0.08733410896433637	Not significant
ENSG00000211782	6.300134676857832	-0.2377796872367554	0.30840199966723747	-0.7710056597989546	0.4407035768532552	0.5047888130196482	TRAV8-1	0.3558534246402345	Not significant
ENSG00000211783	0.03604085003945007	0.5646101375747019	2.6319207993125255	0.2145239848107062	0.8301384651272656		TRAV9-1	0.0808494622922744	Not significant
ENSG00000211784	5.299224134604379	-0.5367284920433497	0.28545254986069707	-1.8802721934180555	0.0600709909524552	0.0853106562722456	TRAV10	1.2213352037171465	Not significant
ENSG00000211785	13.525487299537286	-0.5484432596003047	0.2638878413007769	-2.078319550066705	0.03767993697228662	0.05565362874908712	TRAV12-1	1.4238898323284972	Not significant
ENSG00000211786	16.844075509795342	-0.371598833768909	0.24413609077403126	-1.5220970917931809	0.12798475459814293	0.1693966485740835	TRAV8-2	0.8928417599476628	Not significant
ENSG00000211787	21.8940649827756	-0.5774131521028927	0.2534278137810971	-2.2784127104598073	0.022701999816616355	0.034984803512890406	TRAV8-3	1.6439358841695761	Not significant
ENSG00000211788	20.333427391036366	-0.388879055768278	0.24044397593484704	-1.6173374868566155	0.10580545164581256	0.14282116028699304	TRAV13-1	0.9754919546193905	Not significant
ENSG00000211789	18.57464742576721	-0.3788698139743063	0.25330294102415285	-1.4957181801461217	0.13472711065492932	0.17740830285526138	TRAV12-2	0.8705450039567741	Not significant
ENSG00000211790	14.477081307483635	-0.7258275576877686	0.2660266284884483	-2.7284018965014485	0.006364201727876864	0.010827461498664728	TRAV8-4	2.1962560628539816	Not significant
ENSG00000211791	10.194026210604017	-0.20665000930578284	0.2619516166398611	-0.7888861766021907	0.4301785357463257	0.49414333465642013	TRAV13-2	0.36635126303150883	Not significant
ENSG00000211792	11.229581747329814	-0.5678535750616848	0.2604841251297409	-2.17999302175843	0.029257978823795033	0.04414537407519126	TRAV14DV4	1.5337556787572328	Not significant
ENSG00000211793	15.12374641796206	-0.5653316094655639	0.27480592817590943	-2.05720310772802	0.03966669274284116	0.05835937642587621	TRAV9-2	1.4015740078296115	Not significant
ENSG00000211794	15.549780753255998	-0.3454190033062521	0.25246023023680103	-1.3682115515075708	0.17124586684006254	0.2199352514860717	TRAV12-3	0.7663799017638024	Not significant
ENSG00000211795	17.457236647678048	-0.3293117850189486	0.23750579714796666	-1.3865420927548417	0.1655814364415108	0.2133095024133143	TRAV8-6	0.7809883541629936	Not significant
ENSG00000211796	8.845512886460618	-0.5090880408903448	0.26853070808939916	-1.8958280209832066	0.05798278931718399	0.08261121040510223	TRAV16	1.2367008963297037	Not significant
ENSG00000211797	18.955254907375465	-0.34873927820857464	0.2500512495837221	-1.3946712075590322	0.1631150112086219	0.21059371704171126	TRAV17	0.7875060697072264	Not significant
ENSG00000211798	3.6686438153237244	-0.26054734989111594	0.2709772773175673	-0.9615099556328178	0.3362958221664057	0.39922090242846314	TRAV18	0.4732785279317116	Not significant
ENSG00000211799	20.81261183456493	-0.6846201349670882	0.22792659798313625	-3.003686893171378	0.002667296697658995	0.004855459499919618	TRAV19	2.5739286727280986	Not significant
ENSG00000211800	9.518937156354587	-0.6106070817468702	0.29263512135663533	-2.086581675214307	0.03692596516556164	0.05464462884495127	TRAV20	1.432668144341011	Not significant
ENSG00000211801	15.293691438286979	-0.6212060790388552	0.25565899736919545	-2.429822871212217	0.01510620340315353	0.02401853260403504	TRAV21	1.8208446718781963	Not significant
ENSG00000211802	7.713421368008325	-0.5708811532532625	0.2686309439914744	-2.1251503820475004	0.03357406672731712	0.050097280659486855	TRAV22	1.4739960507607985	Not significant
ENSG00000211803	9.322581567062615	-0.6680925834436118	0.26916617217212385	-2.4820822692993763	0.01306171150140873	0.020990912709053833	TRAV23DV6	1.8839999128834777	Not significant
ENSG00000211804	7.690349883148429	-0.6248556275674226	0.3060741596412736	-2.04151708951768	0.041199456987331975	0.060425380696270514	TRDV1	1.385108507970735	Not significant
ENSG00000211805	5.58864255273108	-0.7150592644993363	0.27821939702529275	-2.5701272885525333	0.010166115362962967	0.01668122728240246	TRAV24	1.9928449663218888	Not significant
ENSG00000211806	7.318818177393866	-0.26665489015545957	0.3079108127629667	-0.866013400967291	0.38648281288035474	0.4505863190122054	TRAV25	0.4128698146491222	Not significant
ENSG00000211807	12.745138095186228	0.09988311526823335	0.2829981548995665	0.35294617134051975	0.7241287957117843	0.7693001721834659	TRAV26-1	0.14018418201802033	Not significant
ENSG00000211808	0.22810995291088274	-0.6034307107317968	0.9283161946769735	-0.6500271288941294	0.5156746980003315		TRAV8-7	0.28762417708351795	Not significant
ENSG00000211809	6.996593613555908	-0.29529160589227305	0.27077709649081655	-1.0905339104346585	0.27547802413220873	0.33508834924377073	TRAV27	0.5599130406553399	Not significant
ENSG00000211810	9.544759132483529	0.19260834648824696	0.26987957785764677	0.7136825543348151	0.47542349644116916	0.5389559346595656	TRAV29DV5	0.3229193583197043	Not significant
ENSG00000211812	5.25872327528911	-0.3751319811599618	0.2946435982154134	-1.2731720065599508	0.20295701175188474	0.2558449696618423	TRAV26-2	0.6925959400966377	Not significant
ENSG00000211813	2.544788330394898	-0.8244394234619767	0.34336445932804077	-2.401062198095262	0.016347557592481514	0.025835839099103627	TRAV34	1.7865471239420838	Not significant
ENSG00000211814	5.021720339645056	-0.756654916505878	0.2825715791509772	-2.677746002550382	0.007411940143928656	0.012466522749405382	TRAV35	2.130068096539656	Not significant
ENSG00000211815	6.138178863181091	-0.5140378778419262	0.26926369263390937	-1.9090500944024844	0.056255629726215776	0.08033357294043864	TRAV36DV7	1.2498340094532643	Not significant
ENSG00000211816	5.31745060303332	-0.8491356249993806	0.30594684177146025	-2.7754351706420874	0.005512788885816715	0.009484524963255492	TRAV38-1	2.258628638661743	Not significant
ENSG00000211817	11.388387369015225	-0.4284630442789038	0.2703790173080689	-1.584675647336622	0.11304004766700479	0.1515632412735345	TRAV38-2DV8	0.9467676680250959	Not significant
ENSG00000211818	6.219035207763864	-0.1463126354049446	0.2558658784642328	-0.5718333225326779	0.5674348997708603	0.6272618469759513	TRAV39	0.2460839566758907	Not significant
ENSG00000211819	1.4785796412329995	-0.5709980708419218	0.44340466505249443	-1.2877583747891368	0.19783008618597248	0.25014129165297805	TRAV40	0.7037076598018622	Not significant
ENSG00000211820	7.088930087827765	-0.4448912935672121	0.28071041293611965	-1.5848763461028235	0.11299443176981681	0.15151111333519154	TRAV41	0.9469429575008795	Not significant
ENSG00000211821	4.79170231996819	-1.1117923559549558	0.36723376331820334	-3.0274785899563437	0.0024660318249148786	0.004520920992896565	TRDV2	2.6080013229974917	Not significant
ENSG00000211825	1.3669096282306659	-1.409125849849741	0.46992679770172435	-2.9986071378379924	0.0027121677973645244	0.004930233744163523	TRDJ1	2.566683444887879	Not significant
ENSG00000211826	0.9944113169190204	-1.3327400564088403	0.5757116732955474	-2.3149436049816985	0.020616018583304703	0.03201100951331635	TRDJ4	1.685795202983391	Not significant
ENSG00000211827	1.0861373384625608	-1.2495924233913625	0.4885447790211956	-2.557784827615871	0.010534125100087038	0.01723410512431232	TRDJ2	1.9774015283978583	Not significant
ENSG00000211828	1.0356495137605308	-1.2827266470342504	0.42628760660505294	-3.0090638976109654	0.002620539952616577	0.0047779201056385254	TRDJ3	2.5816092146797054	Not significant
ENSG00000211829	35.24229420911214	-0.6874161134938035	0.23013208393718118	-2.9870503135992394	0.002816833597836207	0.0051060215292568645	TRDC	2.5502388078513025	Not significant
ENSG00000211831	0.6821406439712842	-1.5638473918448994	0.47567847503814475	-3.2876143738046886	0.00101040137283592	0.0019848619973602453	TRAJ61	2.9955060723748757	Not significant
ENSG00000211832	1.2725773062107575	-0.9497854260860525	0.5035756568353779	-1.8860828818747757	0.05928378669941513	0.08431638868823886	TRAJ59	1.2270640639670272	Not significant
ENSG00000211833	1.9369370375749402	-1.5188526362527557	0.435764403621882	-3.485490378811855	0.0004912358883790177	0.0010190461462625572	TRAJ58	3.3087099123155497	Not significant
ENSG00000211834	2.6629432059470357	-1.4455171080137035	0.459436135266995	-3.146285189722095	0.0016535867972029324	0.0031272844308397755	TRAJ57	2.7815730039211664	Not significant
ENSG00000211835	2.9873337242845386	-1.0698220925189041	0.4239301303181755	-2.523581165877411	0.011616624025003927	0.01885763008359617	TRAJ56	1.9349200664669384	Not significant
ENSG00000211836	2.7153130007438144	-0.8030999923539697	0.4065431872538309	-1.9754358639701988	0.048218706223769704	0.06979343194605564	TRAJ54	1.3167844465387306	Not significant
ENSG00000211837	1.9341631645098383	-1.5950448187628694	0.41052712027708826	-3.885357970226869	0.0001021792162806036	0.00023983989094827237	TRAJ53	3.9906374327000904	Not significant
ENSG00000211838	4.166111441776893	-1.1936232462377931	0.36455466098189915	-3.2741955431947116	0.0010596325694505518	0.0020738169112027843	TRAJ52	2.9748447014551473	Not significant
ENSG00000211839	6.097330323721451	-1.394925328115242	0.3566430336118782	-3.9112647567743863	9.181405696602798e-05	0.00021740173711221202	TRAJ50	4.037090822116629	Not significant
ENSG00000211840	5.272101582300786	-1.223957342982574	0.3573186785034504	-3.425394239419127	0.0006139078944958636	0.0012516977314495055	TRAJ49	3.2118967818111894	Not significant
ENSG00000211841	7.334915980593125	-1.4331010297084823	0.3657938137598882	-3.917783668832597	8.936685117096456e-05	0.0002120240353682298	TRAJ48	4.048823544103634	Not significant
ENSG00000211842	4.7731042094443765	-1.199775027420462	0.37194004874349446	-3.225721541612953	0.0012565554474438087	0.0024263231081073067	TRAJ47	2.900818342735887	Not significant
ENSG00000211843	6.736632195621925	-1.3793359552365023	0.38858016324437084	-3.5496818564283315	0.00038569696295094185	0.000816894618626996	TRAJ46	3.4137537808353846	Not significant
ENSG00000211844	10.112629198800928	-1.2015517616243097	0.3601840884408908	-3.335937927811862	0.0008501214276097655	0.0016918132582510114	TRAJ45	3.070519037139295	Not significant
ENSG00000211845	10.606185317732212	-1.3875837695087814	0.3368125688740084	-4.119750560816616	3.792827767414498e-05	9.632689945102294e-05	TRAJ44	4.421036878193543	Not significant
ENSG00000211846	8.75966697842153	-1.3734587328499226	0.3588599219062476	-3.8272837087913643	0.00012956514805604295	0.00029852951697885725	TRAJ43	3.887511804348847	Not significant
ENSG00000211847	12.239856146601733	-1.4120584427542144	0.3593649179817522	-3.9293163358419863	8.518771318582117e-05	0.00020275201385510814	TRAJ42	4.0696230399797555	Not significant
ENSG00000211848	7.617662122237153	-1.520080971029145	0.34200046183363436	-4.444675199791356	8.802475030423503e-06	2.5217349263204664e-05	TRAJ41	5.055395198199235	Not significant
ENSG00000211849	13.140384833431172	-1.3782462985201795	0.3645937090656082	-3.780225122513471	0.00015668662035018952	0.000355805897338311	TRAJ40	3.804968086850918	Not significant
ENSG00000211850	12.559017621239866	-1.2523039776546874	0.31984155968590894	-3.9153885407652336	9.025873507970444e-05	0.00021396525031714447	TRAJ39	4.04451075714153	Not significant
ENSG00000211851	17.95472690210091	-1.52813742914418	0.33886072308590987	-4.509632793166053	6.49399345708629e-06	1.9053987339589012e-05	TRAJ38	5.187488153275886	Not significant
ENSG00000211854	10.73291115874614	-1.532975056098675	0.3634370679863363	-4.217993130398874	2.464863269523289e-05	6.495955446936257e-05	TRAJ35	4.608207166828336	Not significant
ENSG00000211855	10.329296212169442	-1.4088415317938594	0.32583102517438134	-4.323840957256486	1.533358577000605e-05	4.1955763502368574e-05	TRAJ34	4.814356273193422	Not significant
ENSG00000211856	15.867936976313704	-1.332877240399415	0.35938954695270003	-3.708725675805027	0.00020830495564611194	0.00046232556844953194	TRAJ33	3.6813003979151464	Not significant
ENSG00000211857	15.541293451880074	-1.5297914929103993	0.3548657925724134	-4.310901543428512	1.625902918588734e-05	4.4269607288679745e-05	TRAJ32	4.788905389356902	Not significant
ENSG00000211858	16.22998620803796	-1.4365639343211893	0.3358640047541537	-4.277219094593741	1.8924252863276413e-05	5.090042560283739e-05	TRAJ31	4.7229812576012815	Not significant
ENSG00000211859	11.232761160975162	-1.2849880763887926	0.36200436144690035	-3.549648051898617	0.00038574648896619643	0.000816964466937159	TRAJ30	3.4136980181605914	Not significant
ENSG00000211860	14.585400839645915	-1.4075679782880912	0.3577482933947042	-3.934520455517923	8.336296925406884e-05	0.00019880193778736835	TRAJ29	4.079026824902376	Not significant
ENSG00000211861	15.2016257936668	-1.719805734930813	0.34255450651269215	-5.02053162995563	5.152866487651713e-07	1.8707796472412705e-06	TRAJ28	6.287951110096136	Not significant
ENSG00000211862	16.258933602462726	-1.6065766424026502	0.34783184858840027	-4.618831337390729	3.859073712643232e-06	1.1865778987347152e-05	TRAJ27	5.4135169258368805	Not significant
ENSG00000211863	18.956884858556485	-1.5944104616027168	0.34251664634047774	-4.654986782796528	3.2400149081262958e-06	1.0105244222616013e-05	TRAJ26	5.489452991490274	Not significant
ENSG00000211864	10.210871702308324	-1.6702853298394846	0.3489254171850796	-4.786940840579463	1.6934272439184139e-06	5.5631039913992895e-06	TRAJ25	5.771233457562914	Not significant
ENSG00000211865	16.70424453095136	-1.4890078770651838	0.3302642288009671	-4.50853512798242	6.5276762279983355e-06	1.9143714329001118e-05	TRAJ24	5.185241394677118	Not significant
ENSG00000211866	20.240304442291347	-1.4287308896140656	0.3429967010065202	-4.165436243035195	3.10757763265588e-05	8.020246883402307e-05	TRAJ23	4.507578013124636	Not significant
ENSG00000211867	19.32365908210352	-1.1870426691697078	0.36293979109701674	-3.270632480339974	0.0010730726705482025	0.002097958416437883	TRAJ22	2.9693708657792577	Not significant
ENSG00000211868	16.372554030679385	-1.2713573836475283	0.3874048625910133	-3.2817279967642308	0.001031730772057698	0.002023621948118253	TRAJ21	2.986433616142868	Not significant
ENSG00000211869	15.425939388540751	-1.2618754567284798	0.34996133655715594	-3.605756764854478	0.0003112445689652364	0.0006700722478067261	TRAJ20	3.5068982180135	Not significant
ENSG00000211870	21.739775529726167	-1.325590783255541	0.3382953008083154	-3.918442792696805	8.912287513279466e-05	0.0002115061810736559	TRAJ19	4.050010811463813	Not significant
ENSG00000211871	16.480862184193505	-1.2112751754621602	0.32097510856120504	-3.7737355425839465	0.00016082123772501641	0.0003642065111214857	TRAJ18	3.7936565997558356	Not significant
ENSG00000211872	18.09769315417145	-1.5930708550862454	0.34266857906004855	-4.6490135146213065	3.335263612383927e-06	1.0371305032969767e-05	TRAJ17	5.4768698346472116	Not significant
ENSG00000211873	14.399921780336726	-1.2443227014788323	0.34189578465350945	-3.6394795061304355	0.0002731896774603997	0.0005934756349529129	TRAJ16	3.5635357146050097	Not significant
ENSG00000211875	18.485846736655713	-1.348620680914236	0.3607977764463787	-3.7378852336543327	0.00018557461626201167	0.00041565077140534595	TRAJ14	3.731481428824385	Not significant
ENSG00000211876	20.909656938405508	-1.3897964503207147	0.33882471214453724	-4.101815483068572	4.099211119883961e-05	0.00010351708424679603	TRAJ13	4.387299713828047	Not significant
ENSG00000211877	24.258910385504898	-1.2499781448806586	0.35524771085515733	-3.5186099915230797	0.0004338139425268214	0.0009097121122338697	TRAJ12	3.362696494126444	Not significant
ENSG00000211878	14.682037554018274	-1.1520847646956325	0.3521984241502717	-3.2711241325829303	0.0010712087950140452	0.0020944424860471476	TRAJ11	2.970125870265663	Not significant
ENSG00000211879	17.302348548905073	-1.387551479475244	0.34842773040252994	-3.9823221816249816	6.824518104846024e-05	0.00016539373054803546	TRAJ10	4.1659280097516875	Not significant
ENSG00000211880	11.26959805584086	-1.4022397756575158	0.3123862332146802	-4.488801446937833	7.162501643102916e-06	2.084573397331273e-05	TRAJ9	5.14493526539587	Not significant
ENSG00000211881	14.322785857190894	-1.6888982591303372	0.34961717198539183	-4.830707397864614	1.3604881595704183e-06	4.550197900982976e-06	TRAJ8	5.866305233564934	Not significant
ENSG00000211882	17.595844357247078	-1.3529106073773098	0.3414117512909762	-3.962694905086205	7.410846211843955e-05	0.00017842117285373762	TRAJ7	4.1301321990177495	Not significant
ENSG00000211883	15.85199683075581	-1.5225745147499214	0.3405334310963151	-4.4711454903212795	7.780174500833009e-06	2.252919504135644e-05	TRAJ6	5.10901066214926	Not significant
ENSG00000211884	13.762957699358953	-1.2795997057783206	0.3160860974876467	-4.048263166108816	5.159911038462636e-05	0.0001277672540202504	TRAJ5	4.28735778593826	Not significant
ENSG00000211885	14.107812354055655	-1.5388711776582713	0.30748264183682755	-5.004741628553156	5.593700691488197e-07	2.0143850513505126e-06	TRAJ4	6.252300775632119	Not significant
ENSG00000211886	14.407017416615808	-1.3385522479237801	0.2978379904080593	-4.494229383195434	6.982233328144324e-06	2.0369110368538264e-05	TRAJ3	5.156005642283171	Not significant
ENSG00000211887	8.276509359537755	-1.5100591337470317	0.30206605574136575	-4.999102365344787	5.759782038938079e-07	2.069966216526793e-06	TRAJ2	6.239593950791629	Not significant
ENSG00000211888	11.34902287512234	-1.8853713551686633	0.31287813042216084	-6.0258968967398445	1.6817437110495e-09	9.597855797241466e-09	TRAJ1	8.774240187704388	Not significant
ENSG00000211890	14249.41049015441	-1.1043745539280936	0.3176121874700156	-3.4771164253020137	0.0005068376813565059	0.0010490751689067794	IGHA2	3.295131104528815	Not significant
ENSG00000211891	30.576718674486674	0.6525821125938834	0.3726466937985555	1.7512086473700337	0.07990997647755581	0.11065251321413225	IGHE	1.0973989971731535	Not significant
ENSG00000211892	10787.817022478082	1.5726315047126322	0.3818319556821882	4.118648220269932	3.811014071723188e-05	9.674896480312486e-05	IGHG4	4.418959447643354	Not significant
ENSG00000211893	12788.283625942724	0.5472512123230094	0.33577707572386134	1.629805165058563	0.10314268181829173	0.13953584016256199	IGHG2	0.986561580668845	Not significant
ENSG00000211895	47740.487610567456	-0.08565703581116323	0.29441952140432454	-0.2909353136728014	0.7711007925239852	0.8107240002660662	IGHA1	0.11288885051457075	Not significant
ENSG00000211896	56900.14761358438	0.35086108296328644	0.352597731081893	0.9950747042152599	0.31969993247432066	0.38199963857991676	IGHG1	0.49525745545816197	Not significant
ENSG00000211897	6062.325303737533	0.8492754237985033	0.3605661665843884	2.3553941065619517	0.018503069916295283	0.028980825071611278	IGHG3	1.7327562101321932	Not significant
ENSG00000211898	333.40028776952994	0.4983583166760071	0.3946704997632595	1.2627199574707104	0.2066898391089067	0.2600318707696703	IGHD	0.6846808728037642	Not significant
ENSG00000211899	23887.97701650586	-1.0142697038534663	0.3145510990050042	-3.2244989989284067	0.001261932977877797	0.0024360398414053253	IGHM	2.898963710155894	Not significant
ENSG00000211900	148.94614898931374	-1.6644421854084601	0.34560415565450586	-4.816036376230303	1.4643783960890108e-06	4.870606990818286e-06	IGHJ6	5.834346686870908	Not significant
ENSG00000211904	13.081466430992506	0.39976173569267953	0.34169174588215695	1.1699484711303205	0.24202170607997497	0.29907457346030486	IGHJ2	0.6161456819203353	Not significant
ENSG00000211905	4.171049878748954	-0.1287248127731369	0.3841451129277972	-0.3350942350718689	0.7375540014704492	0.7812429718435352	IGHJ1	0.1322061764588871	Not significant
ENSG00000211907	0.502785620546095	-1.3910212602371594	0.7146500940714308	-1.9464368252054325	0.05160228969514122	0.07425988827178828	IGHD1-26	1.2873310274444367	Not significant
ENSG00000211909	0.2532652036653616	-0.5123650640045481	1.0499632097492204	-0.4879838257636898	0.6255612976053768	0.681116162429654	IGHD5-24	0.2037301281648945	Not significant
ENSG00000211911	1.3190582409297846	-1.2722770576332796	0.5453107672788098	-2.3331229346197415	0.019641694069607092	0.030621419040848825	IGHD3-22	1.70682105762067	Not significant
ENSG00000211912	1.1901725032269086	-2.2644302908295253	0.5835189719631683	-3.880645531046172	0.00010417958455605217	0.0002441595710556854	IGHD2-21	3.982217378765232	Downregulated
ENSG00000211914	1.453364989541501	-2.539052630298478	0.5550666828283854	-4.574320003067988	4.7776914282829495e-06	1.4410420990725505e-05	IGHD6-19	5.320781903000018	Downregulated
ENSG00000211915	0.7024511690622778	-2.3886327056527823	0.9351890704935448	-2.5541708955090594	0.010644099974884401	0.017399036682558357	IGHD5-18	1.9728910549834147	Downregulated
ENSG00000211917	1.3843042422006815	-1.4371978261607086	0.5748575887613915	-2.500093682780366	0.012416046836267607	0.020035464256772266	IGHD3-16	1.9060166578212114	Not significant
ENSG00000211918	2.503839136906778	-2.2347887277711806	0.5219916653631572	-4.281272817289919	1.8582737137825978e-05	5.006094276033962e-05	IGHD2-15	4.730890316375564	Downregulated
ENSG00000211920	1.6559364382856434	-2.5840891311308876	0.6122005986680682	-4.220984325649061	2.4323785155517426e-05	6.421999575926237e-05	IGHD6-13	4.613968841231465	Downregulated
ENSG00000211921	1.4464936670835218	-1.2911962108084654	0.524061277428951	-2.46382678213335	0.013746252552977655	0.022007911701329944	IGHD5-12	1.8618156812797881	Not significant
ENSG00000211923	1.6026076217649547	-1.5234547379864718	0.518923946972154	-2.9357957883339343	0.0033269326027419504	0.005958476310899828	IGHD3-10	2.4779559970132765	Not significant
ENSG00000211924	2.486353648524767	-1.011747789500242	0.41983499986381617	-2.4098700437753577	0.015958203712668338	0.0252633608138603	IGHD3-9	1.7970159952898137	Not significant
ENSG00000211925	1.5854235865365973	-2.053322298469889	0.5220568029273097	-3.933139625719598	8.384350209940311e-05	0.00019980313667592099	IGHD2-8	4.076530589727227	Downregulated
ENSG00000211928	1.3863475798273595	-2.757369016606769	0.7445070609944792	-3.703617011937535	0.00021254707357654183	0.00047131704992683693	IGHD5-5	3.672544870176081	Downregulated
ENSG00000211930	4.176412103375038	-1.4120133249817899	0.4122183031023872	-3.425401818295954	0.0006138907675481784	0.0012516977314495055	IGHD3-3	3.2119088980304067	Not significant
ENSG00000211931	3.1418186673193884	-1.7463136240056	0.4196130426875753	-4.161723889278211	3.158541154571901e-05	8.143464460772133e-05	IGHD2-2	4.500513460043306	Not significant
ENSG00000211933	436.8523109623888	-0.7709142094038173	0.29035714289796793	-2.6550550873643153	0.00792954581062236	0.013267504939746754	IGHV6-1	2.1007516875360466	Not significant
ENSG00000211934	1224.7033421814122	-0.518544564864888	0.32355853036737037	-1.6026298681605744	0.10901639544901068	0.1467142091290562	IGHV1-2	0.9625081817147076	Not significant
ENSG00000211935	792.2877252128437	-0.09703635546457985	0.3487922526651637	-0.27820673975156657	0.7808536614445096	0.8191464170669371	IGHV1-3	0.10743034894222242	Not significant
ENSG00000211937	960.8131129313824	-0.3642203356828146	0.31284075713473714	-1.1642355651439267	0.24432856096202513	0.3016049032857562	IGHV2-5	0.612025762894768	Not significant
ENSG00000211938	2060.639196707665	-1.1561354767013234	0.2879582582966551	-4.01494120550719	5.946061538945286e-05	0.00014567009889386524	IGHV3-7	4.225770600363833	Not significant
ENSG00000211941	876.3562284301025	-0.49825255292482257	0.3137424067498111	-1.5880943799929035	0.11226499896150809	0.150626325580944	IGHV3-11	0.9497556233219262	Not significant
ENSG00000211942	328.40918649252006	-1.304652985787889	0.3436483552105645	-3.7964767356109874	0.00014676712902678764	0.0003346968450027972	IGHV3-13	3.833371201101157	Not significant
ENSG00000211943	1652.6003613477956	-0.9253220890376764	0.29953406453417863	-3.089204863816388	0.0020069299763130883	0.003742630662531815	IGHV3-15	2.6974677801938074	Not significant
ENSG00000211944	1.0655091689226195	-0.7156039678965316	0.5194514676604747	-1.3776146809623928	0.16832228579668626	0.21651704358865032	IGHV3-16	0.7738583798187318	Not significant
ENSG00000211945	1407.5155094327154	0.061511621440518326	0.2960350731364249	0.2077849113918042	0.835396914459283	0.8653508268611654	IGHV1-18	0.07810713313575499	Not significant
ENSG00000211946	96.61015225640713	-0.6989865846052644	0.31361623395939064	-2.228795926092826	0.02582748613868726	0.039357839613545706	IGHV3-20	1.5879178628637136	Not significant
ENSG00000211947	1446.4892269518311	-0.5935492931314228	0.30023816526175234	-1.9769281917039334	0.048049747637928845	0.06957539198110751	IGHV3-21	1.3183088889474184	Not significant
ENSG00000211949	3537.4992679849024	-1.092828776334086	0.29264693901070243	-3.7342908148242073	0.00018824487762724443	0.0004211158177712874	IGHV3-23	3.725276832649116	Not significant
ENSG00000211950	520.6888329453343	0.5734289548204602	0.33393066576117386	1.717209629470133	0.08594087674462486	0.11823426217392423	IGHV1-24	1.0658002200795025	Not significant
ENSG00000211951	240.90622434313912	-0.1714616046201471	0.35753734380871305	-0.47956278578799644	0.631538313395296	0.6864583155508907	IGHV2-26	0.1996002970620573	Not significant
ENSG00000211952	97.86835887649254	0.4800382895612728	0.3054389717936041	1.5716340542347416	0.11603544402736038	0.15517489483785682	IGHV4-28	0.9354093315120894	Not significant
ENSG00000211955	1034.6708646338643	-1.0481844163190133	0.3122200804906893	-3.357197316302246	0.0007873690056922297	0.0015753761772182185	IGHV3-33	3.103821684950624	Not significant
ENSG00000211956	696.7874055696598	0.1115356160845045	0.2924974735005934	0.38132163929367485	0.7029645986502098	0.750887435679846	IGHV4-34	0.15306654553208585	Not significant
ENSG00000211957	9.67635777258774	-0.2858891391913635	0.32557425316774713	-0.8781073331497854	0.37988547378678067	0.44397456768377175	IGHV3-35	0.42034731285448995	Not significant
ENSG00000211958	4.768475210715132	0.642350206471305	0.3815942048258074	1.683333232915655	0.09231060044040643	0.12615032564614	IGHV3-38	1.034748424126508	Not significant
ENSG00000211959	2094.8597804728247	-0.5990545353644211	0.3351983466379476	-1.7871643502211787	0.07391092935033486	0.10306240020009412	IGHV4-39	1.1312913369017545	Not significant
ENSG00000211961	18.693967380230223	0.14865394533362425	0.34433353122780536	0.431714985187653	0.6659485748050539	0.7174951016972203	IGHV1-45	0.1765593061760771	Not significant
ENSG00000211962	972.8906317631718	-0.8837890580272773	0.31540871447419605	-2.8020438797976874	0.005077996629570898	0.008789162124283063	IGHV1-46	2.294307591717367	Not significant
ENSG00000211964	1285.003947136738	-0.6393376988921347	0.31534374972297363	-2.027431016006458	0.0426183526665246	0.06233974188521472	IGHV3-48	1.3704033411460967	Not significant
ENSG00000211965	651.7038136908108	-0.5095377383749109	0.3234613191275861	-1.5752663711048827	0.11519497285618244	0.15417203035661262	IGHV3-49	0.9385664732431721	Not significant
ENSG00000211966	1448.9832928583799	-0.26003401382402175	0.2980751257853174	-0.8723774355170649	0.3830025061298224	0.44716230922818745	IGHV5-51	0.41679838426951854	Not significant
ENSG00000211967	406.1729050854621	-0.6009644678916751	0.30955200241247344	-1.941400679718101	0.05220969592555845	0.07507053927939748	IGHV3-53	1.2822488361560074	Not significant
ENSG00000211968	103.34029936726235	0.05918961049898714	0.3385678703576218	0.17482347169111603	0.8612183446138074	0.8868880151486744	IGHV1-58	0.06488672794318887	Not significant
ENSG00000211970	198.0110396688213	-0.4200206686962309	0.301487966073079	-1.39315898464226	0.16357171958779582	0.21111711341564465	IGHV4-61	0.7862917806686295	Not significant
ENSG00000211972	140.33090301646862	-0.8189586208726078	0.3191844734254861	-2.565784645109921	0.010294271923963242	0.01687076921695257	IGHV3-66	1.987404364013091	Not significant
ENSG00000211973	236.24665727042142	-0.7517675646476223	0.34797818692734933	-2.1603870382960983	0.030742720017994406	0.04618610962872261	IGHV1-69	1.5122577101431778	Not significant
ENSG00000211974	68.03450569507751	-0.7977539312388263	0.4262434594014892	-1.8715921937171645	0.061263044216542675	0.08682624351415619	IGHV2-70D	1.212801426504343	Not significant
ENSG00000211976	256.871401081261	-0.6010294667337596	0.3204923117628369	-1.8753319336362713	0.060747072781468764	0.08614937890982581	IGHV3-73	1.2164746445688996	Not significant
ENSG00000211978	40.87205729400104	-0.7344609751629045	0.2260935787040417	-3.248482240728826	0.0011602245112467702	0.002254954319146382	IGHV5-78	2.935457963737608	Not significant
ENSG00000211979	22.210712000097384	0.5127419116923407	0.2146549813323815	2.3886793053192084	0.016909054983070687	0.0266583811030836	IGHV7-81	1.7718806636681477	Not significant
ENSG00000211991	0.5692898780609078	-1.3786827167309	0.536272101206005	-2.570864144583365	0.0101445113909342	0.016648544621499912	MIR676	1.9937688658638832	Not significant
ENSG00000211997	5.376012135979362	-0.35396060435963494	0.32970024070120785	-1.073583093560472	0.2830095783025461	0.34319273222855295	MIR708	0.5481988657705937	Not significant
ENSG00000212013	0.2647604766633449	-1.0715031093252263	1.391949202441309	-0.7697860722546057	0.441426802831104	0.5054295943733133	MIR509-2	0.35514130060742105	Not significant
ENSG00000212014	0.2411190057428163	-0.8661273173493981	1.1182997630315927	-0.7745037117788689	0.4386329740459548		MIR509-3	0.3578987235296222	Not significant
ENSG00000212017	9.979884945175542	-1.0986715540928473	0.3014367675845639	-3.644782827578027	0.0002676176895077956	0.0005823447735192773	MIR548U	3.5724851831250186	Not significant
ENSG00000212024	22.200902756031418	-1.9252297738891975	0.3154761185394725	-6.102616523882178	1.043459852022555e-09	6.189055720093415e-09	MIR550A3	8.981524256115051	Not significant
ENSG00000212027	0.0						MIR374B		Not significant
ENSG00000212036	0.04409722176791091	0.6837514514513028	2.542855454025377	0.26889119881702844	0.7880134099579351		MIR548BA	0.10346639187442963	Not significant
ENSG00000212040	2.528004654169678	-2.892648607359665	0.4324550672328133	-6.688899787598975	2.2485463605184606e-11	1.797235404104216e-10	MIR543	10.64809815372211	Downregulated
ENSG00000212051	2.316509181520541	-1.4919579209393907	0.35717949318881836	-4.177053692583315	2.9530933623839467e-05	7.657971820348769e-05	MIR320C2	4.529722822548226	Not significant
ENSG00000212100	0.010136706274783767	0.766061984000286	2.905327593156989	0.26367490736831756	0.7920304324749506		MIR764	0.10125813103421323	Not significant
ENSG00000212102	0.3939644742842268	-0.8914193407141393	0.8244526486617286	-1.0812256375925442	0.279596756383043	0.3394961032966134	MIR301B	0.5534678711706943	Not significant
ENSG00000212122	0.7048677327870343	-0.8801603820291014	0.5397875119372244	-1.630568256146432	0.10298145184727121	0.13934062979537598	TSSK1B	0.9872409897197592	Not significant
ENSG00000212123	59.142756865023124	0.4031431903281112	0.18279618127574374	2.205424574597536	0.027424315165397044	0.04159605813480332	PRR22	1.5618642087342032	Not significant
ENSG00000212124	235.7329550286348	-0.9039595725840152	0.2818658873396752	-3.207055600504994	0.0013410107473757493	0.0025779068885813765	TAS2R19	2.872567741531489	Not significant
ENSG00000212125	191.56109106254914	-1.0394867626527187	0.22888024352189795	-4.541618562867645	5.582397643760406e-06	1.6602261096785663e-05	TAS2R15P	5.25317923120459	Not significant
ENSG00000212126	89.73762513135671	-0.925847722328898	0.34866047276349893	-2.655442169829538	0.007920451274527514	0.013253635666021774	TAS2R50	2.1012500734037163	Not significant
ENSG00000212127	234.78979302359195	-0.8745484369818736	0.1576352179765472	-5.547925445898695	2.8907908620733977e-08	1.327049060365298e-07	TAS2R14	7.538983326777254	Not significant
ENSG00000212128	169.0335196345797	-1.2635522935016	0.3577176937200748	-3.532261097742537	0.00041202232596099036	0.0008675522977373769	TAS2R13	3.385079250522787	Not significant
ENSG00000212133	0.0						RNU6-1168P		Not significant
ENSG00000212134	0.01706206237101886	0.766061984000286	2.905327593156989	0.26367490736831756	0.7920304324749506		AL031650.1	0.10125813103421323	Not significant
ENSG00000212135	36.49218273658691	-1.0230573447752769	0.31280676378560024	-3.270572964581057	0.0010732985008808707	0.0020983168442817116	SNORD67	2.9692794772356623	Not significant
ENSG00000212136	0.4144837964093962	-0.04593862225509731	0.5656013969199899	-0.08122084299165158	0.9352663239656531	0.9485808859432656	RNU6-696P	0.029064702967942894	Not significant
ENSG00000212138	2.3185458763402726	-1.2765439207028833	0.310113755093391	-4.116373104180597	3.8488107644862914e-05	9.76382103916438e-05	RNA5SP372	4.414673441454053	Not significant
ENSG00000212140	0.6390311644597538	-1.4087389470352618	0.6081442694967365	-2.316455186202855	0.020533428570278484	0.031895810325062585	RNU6-1320P	1.687538528231349	Not significant
ENSG00000212144	0.2744006669287337	-0.13198544757450245	0.7679477716581793	-0.17186773950722575	0.8635415092950995	0.8887984197485388	U8	0.06371678163499457	Not significant
ENSG00000212145	2.8876822439380896	-1.3549409044401544	0.28709566229918065	-4.7194753608927	2.3645368277631816e-06	7.5693387966234715e-06	U8	5.626253917440572	Not significant
ENSG00000212146	0.04186478635882833	0.5646107666826291	2.567419692822461	0.21991370100535892	0.825938365647305		RNU6-910P	0.08305236001374133	Not significant
ENSG00000212147	0.00807156710122614	0.7660619840002862	2.905327593156989	0.2636749073683176	0.7920304324749506		RNU6-1106P	0.10125813103421323	Not significant
ENSG00000212149	0.14559142129662728	-0.0003281050767093603	1.3533654311717722	-0.00024243642489470122	0.9998065637214951		AC055866.1	8.401643452978282e-05	Not significant
ENSG00000212153	0.01916253000345976	0.5667731451829817	2.905327593156989	0.19508063273756826	0.8453298241276219		RNU1-82P	0.0729738083867493	Not significant
ENSG00000212154	0.011492639668658418	0.6469218502257666	2.905327593156989	0.22266743748604542	0.8237943462325624		RNA5SP377	0.08418119296763948	Not significant
ENSG00000212156	0.010138556765649074	0.6469218502257666	2.905327593156989	0.22266743748604542	0.8237943462325624		RNU6-576P	0.08418119296763948	Not significant
ENSG00000212157	0.8423309517913588	-1.3802434203985603	0.5202909352730152	-2.652830035707421	0.007982005221527748	0.013348493100202146	RNU6-1319P	2.097887992452779	Not significant
ENSG00000212158	7.688312007778799	-0.7513603192089771	0.37882045662842717	-1.9834206576282185	0.047320461547903724	0.06861800480331011	SNORD66	1.3249510280607986	Not significant
ENSG00000212160	0.02845125467410237	0.724904707689236	2.905327593156989	0.2495087677536355	0.8029672596416926		RNU6-205P	0.09530216237614833	Not significant
ENSG00000212161	1.518245006909123	-0.5335943494299344	0.39213216193869466	-1.3607513007651635	0.1735922965252027	0.2226881509091981	AL590560.1	0.7604695513417152	Not significant
ENSG00000212163	7.062295485344594	-1.108805085985035	0.2101243600900408	-5.2768992872121006	1.3138804691398457e-07	5.33593045343197e-07	SNORD91A	6.881444143112806	Not significant
ENSG00000212165	0.07166789834067629	0.48229930262153425	2.147388346449222	0.22459808139456106	0.822291957585518		U3	0.08497395733090507	Not significant
ENSG00000212167	0.7325581104274683	-1.470136455103974	0.4974228192418185	-2.955506659997594	0.0031215595749846487	0.005618169996213986	RNU6-763P	2.5056283721406056	Not significant
ENSG00000212168	2.280812285661397	-2.706512501208801	0.40057482342551204	-6.756571663850672	1.4129510918444473e-11	1.1687086833061493e-10	AC073875.1	10.849872870642372	Downregulated
ENSG00000212170	3.4306918969670845	-1.2831059430658822	0.29752486562192765	-4.312600697705574	1.6134535736168113e-05	4.39573059466997e-05	RNU1-77P	4.7922435267039045	Not significant
ENSG00000212171	0.022076356516186342	0.7249047076892357	2.905327593156989	0.24950876775363537	0.8029672596416927		RNA5SP86	0.09530216237614826	Not significant
ENSG00000212172	0.0						RNU1-149P		Not significant
ENSG00000212175	35.58047013360649	-1.2442312979098014	0.22462381715379293	-5.539177962851174	3.038947108680397e-08	1.3892490430534127e-07	AC015982.1	7.517276858527539	Not significant
ENSG00000212176	0.45580440257525784	0.628844848712429	0.6504236281414985	0.9668235001075713	0.3336322744905181	0.3964879686158589	RNA5SP207	0.4767319437802376	Not significant
ENSG00000212181	19.687385627970233	-1.2363699921157534	0.32433799813192793	-3.811980092486255	0.00013785798203136534	0.0003159706740101467	AC019070.1	3.8605680830089364	Not significant
ENSG00000212182	1.9341101078867564	-1.5388547866813131	0.3368643095742537	-4.568174018275181	4.919914946578616e-06	1.4794204320755186e-05	U3	5.30804240506818	Not significant
ENSG00000212184	0.04792309354950373	0.6837483600197479	2.825729060192709	0.2419723708305982	0.8088015720299192		RNU6-440P	0.09215801329829199	Not significant
ENSG00000212186	2.3224992148160006	-1.3563879262827547	0.34165793533230693	-3.9700173360922832	7.186740254400758e-05	0.00017349097390977614	RNU6-258P	4.143468051277796	Not significant
ENSG00000212187	1.5378810809256742	-1.6866058797654528	0.37165493923340936	-4.538096233146571	5.676435682606128e-06	1.68454037700084e-05	AC092814.1	5.245924278596851	Not significant
ENSG00000212189	0.047759625408382564	0.564608076722418	2.8329488435595978	0.19930048437196218	0.8420277002994567		RNU6-328P	0.07467362122087158	Not significant
ENSG00000212190	3.442131984619072	-0.8095823060602396	0.2746861552120397	-2.947299274822552	0.003205627929331563	0.005757721992395152	RNU6-298P	2.494086886727796	Not significant
ENSG00000212191	0.011492639668658418	0.6469218502257666	2.905327593156989	0.22266743748604542	0.8237943462325624		AC017087.1	0.08418119296763948	Not significant
ENSG00000212195	96.01950814963504	-2.1177252992577187	0.37976743630798065	-5.576374108969953	2.4558348993976834e-08	1.143108142293414e-07	U3	7.609800833251834	Downregulated
ENSG00000212199	0.028705359710006397	0.6859132789575012	2.905327593156989	0.23608810261984042	0.8133643057541451		RNU6-127P	0.08971489039485847	Not significant
ENSG00000212204	5.101161291519737	-1.0464071808322148	0.31884241406164265	-3.281894549418103	0.0010311215804649568	0.002022507435966622	RNA5SP91	2.986690123647651	Not significant
ENSG00000212205	24.275534212264006	-1.8001894358466277	0.291880080117276	-6.167565238173569	6.934950432196588e-10	4.250153584141136e-09	Y_RNA	9.158956638714768	Not significant
ENSG00000212206	1.77526626992394	-0.06509916147389748	0.34340203526986507	-0.18957127444727814	0.8496450986666628	0.8774589037456958	AC135178.1	0.07076244355279658	Not significant
ENSG00000212207	6.108995389258597	-0.6478291919740065	0.3111454309710818	-2.0820784350010797	0.03733530596027495	0.055197446500095664	RNU6-1321P	1.4278802853076116	Not significant
ENSG00000212211	6.691252277177759	-1.6686375828549533	0.29521431492900513	-5.652292244894144	1.5832210448328874e-08	7.622310036615244e-08	U3	7.800458445940334	Not significant
ENSG00000212214	0.9540684753533053	-0.11502574210015791	0.4357809711549268	-0.26395310881820144	0.791816051386156	0.8288324907040366	SNORA48B	0.10137569864623275	Not significant
ENSG00000212215	0.09664744543823076	-0.07841546121937588	1.748950856987425	-0.044835714454805685	0.9642382576870032		RNU6-913P	0.01581564118661875	Not significant
ENSG00000212216	0.0						RNU6-816P		Not significant
ENSG00000212219	0.08867493885499755	0.4454704659191148	2.552799426336734	0.17450272877817302	0.8614703864150979		RNU6-604P	0.06475964710459181	Not significant
ENSG00000212221	0.010138556765649074	0.6469218502257666	2.905327593156989	0.22266743748604542	0.8237943462325624		RNU6-220P	0.08418119296763948	Not significant
ENSG00000212224	0.01729450220567833	0.5667731451829817	2.905327593156989	0.19508063273756826	0.8453298241276219		AL133229.1	0.0729738083867493	Not significant
ENSG00000212226	0.8907846733183301	-0.10824547915524571	0.44686129251147777	-0.24223507600507913	0.808598017499446	0.8428429953971762	RNU6-907P	0.09226732779347294	Not significant
ENSG00000212228	0.08308354851830478	0.08507741776560639	2.3352137666903525	0.036432389607819395	0.970937588142911		AC009121.1	0.012808685639141377	Not significant
ENSG00000212229	0.0						AL591004.1		Not significant
ENSG00000212230	0.13526259404177654	0.03859577860394565	1.5750819619239014	0.024503981086039742	0.9804506082222		RNU6-747P	0.008574279728827985	Not significant
ENSG00000212232	15873.315769849747	-1.1326996395078157	0.40128410833024947	-2.8226875074146336	0.00476229647259807	0.00828806448747266	SNORD17	2.3221835714667365	Not significant
ENSG00000212237	7.842118233329981	1.9627470232237818	0.31714968014040573	6.1887088215093	6.065901253529703e-10	3.753423695817377e-09	RNA5SP18	9.21710466382361	Not significant
ENSG00000212238	0.0						RNA5SP244		Not significant
ENSG00000212240	14.165898332306124	-1.0589346155955557	0.2317291538549025	-4.569708204512795	4.884037465993061e-06	1.4699749925079822e-05	RNU6-930P	5.311221013193241	Not significant
ENSG00000212241	1.4525883025308992	-1.29146903843428	0.38273017626689143	-3.374359061600861	0.0007398779183448149	0.0014871657608810079	Y_RNA	3.130839934002959	Not significant
ENSG00000212242	33.554498017608125	-1.2474706843635395	0.2295607096524064	-5.434164610539932	5.505374092891447e-08	2.3984058035316027e-07	RNA5SP219	7.259213165164798	Not significant
ENSG00000212246	2.0531354603625394	-1.7828655038966603	0.342754039323219	-5.2015886010183765	1.975922337616696e-07	7.780144959949878e-07	RNU6-360P	6.704230129084093	Not significant
ENSG00000212247	0.009967747529118274	0.766061984000286	2.905327593156989	0.26367490736831756	0.7920304324749506		RNU6-278P	0.10125813103421323	Not significant
ENSG00000212248	6.339634033796769	-1.0443660300794584	0.34660278673121153	-3.0131495477252415	0.0025855147263746533	0.004719462920384848	RNU6-750P	2.5874529842639724	Not significant
ENSG00000212249	0.3945066691375998	-0.7606363364586318	0.791640046140204	-0.9608361024271866	0.3366345829284084	0.3995750121010068	U8	0.47284127040571106	Not significant
ENSG00000212251	0.0						RNA5SP376		Not significant
ENSG00000212257	18.81455758109467	-1.3277489624206422	0.3161247988089611	-4.200078473511407	2.6682248617157433e-05	6.980848808893523e-05	RNU6-1176P	4.573777573523372	Not significant
ENSG00000212258	0.0						RNA5SP176		Not significant
ENSG00000212259	5.706509240321784	-0.7810452084234786	0.3931760009577611	-1.9865027532730468	0.04697752742275567	0.0681627673293647	RNU6-308P	1.328109845261952	Not significant
ENSG00000212260	18.53108584051407	-1.39747365208138	0.36283841588995475	-3.8515041155543455	0.00011739455681880575	0.000272432623231872	RNU6-724P	3.930352039360634	Not significant
ENSG00000212264	2.9350558699955758	3.234665127880525	0.5992670862910768	5.397701962742834	6.749987222218279e-08	2.892382998918251e-07	SNORD65C	7.170697049291248	Upregulated
ENSG00000212265	0.03434384558537356	0.6447560026464509	2.905327593156989	0.2219219630051583	0.8243746327987838		RNA5SP185	0.08387538055731988	Not significant
ENSG00000212266	1.3475601618777193	-2.350888075931653	0.4512321327319564	-5.209930555473409	1.8891132669765112e-07	7.466322463749946e-07	AL390877.1	6.723742001978562	Downregulated
ENSG00000212269	0.06128330289586736	0.44330880293433184	1.9916905364065385	0.22257915817291649	0.823863058921402		RNU6-788P	0.08414496997428696	Not significant
ENSG00000212270	0.01702615822044644	0.5667731451829817	2.905327593156989	0.19508063273756826	0.8453298241276219		AL359396.1	0.0729738083867493	Not significant
ENSG00000212273	0.5297872902673192	-1.1723779948408424	0.9567456867480202	-1.2253810088506976	0.22043169893112977	0.27527896394657236	AC090821.1	0.6567259521025839	Not significant
ENSG00000212276	0.02469185199019323	0.6859132789575013	2.905327593156989	0.23608810261984045	0.813364305754145		RNA5SP292	0.08971489039485854	Not significant
ENSG00000212278	0.0						SNORD81		Not significant
ENSG00000212279	0.05791101787519791	0.5646090599500707	2.73888003718276	0.2061459619570755	0.8366768972616991		AC012435.1	0.07744222280379785	Not significant
ENSG00000212280	15.878580818157273	-1.981857650548298	0.35199044220538805	-5.63043029842235	1.7976057702263112e-08	8.570623065286929e-08	RNA5SP256	7.745305546522714	Not significant
ENSG00000212282	0.101957859133521	0.7992371700068339	1.586204504811042	0.503867671276122	0.6143543698836066		RNU6-578P	0.21158104825596083	Not significant
ENSG00000212283	218.55155876130894	-0.6667747734316734	0.27486642287849744	-2.42581384240743	0.015274102844332393	0.024265171685127065	SNORD89	1.8160442895108404	Not significant
ENSG00000212289	1.1953509582870006	-0.5737433171668578	0.38897317480647375	-1.4750202695913746	0.14020709403613102	0.1839130860743341	RNA5SP339	0.8532300118843181	Not significant
ENSG00000212292	0.0						RNU6-239P		Not significant
ENSG00000212293	0.0						AL137247.1		Not significant
ENSG00000212295	0.23575904276302137	-0.35973109647516105	0.9559718146588393	-0.37629885207812264	0.7066947326121589		SNORD28B	0.15076814571088776	Not significant
ENSG00000212296	10.074287509705862	-0.45386306082137867	0.21354557309470482	-2.125368623867918	0.033555866239572914	0.05007163623115404	SNORD72	1.4742315454571164	Not significant
ENSG00000212297	1.0362652175103007	-0.8347577149240355	0.5998168772510224	-1.3916876076407745	0.16401701655037584	0.21163098842580902	RNU6-821P	0.7851110921318476	Not significant
ENSG00000212298	0.79738997411381	-1.1291470266447865	0.4937820383291804	-2.2867316730788803	0.022211489788773894	0.034300292848008625	RNU6-1009P	1.6534223110893063	Not significant
ENSG00000212302	3.616348161335419	-1.9536356465732787	0.3388939853530927	-5.764739803622632	8.178391642744277e-09	4.137550488631729e-08	AL135998.1	8.08733209600593	Not significant
ENSG00000212303	3.227535328633629	-0.8558678609510304	0.3370402316862177	-2.5393640891744873	0.011105418465244937	0.018100380313814637	RNU6-1154P	1.9544650720796977	Not significant
ENSG00000212304	0.0						SNORD12		Not significant
ENSG00000212305	0.03982788311702039	0.4866244401401966	2.905327593156989	0.16749382798909104	0.8669815034835846		RNU6-679P	0.06199016783025094	Not significant
ENSG00000212306	8.686632931711548	-1.0881467682186667	0.2613886112785942	-4.162946361342782	3.14167188881186e-05	8.101886889235789e-05	Y_RNA	4.502839173948901	Not significant
ENSG00000212308	0.4743915796205355	-1.5924830990660306	0.6570156848306905	-2.423812910153591	0.01535851555447442	0.024390743997635796	RNA5SP23	1.813650758110162	Not significant
ENSG00000212309	0.7932356462150361	-2.0379685921356105	0.7367988317296393	-2.765976959208076	0.00567525444944827	0.009742990461356791	SNORD70B	2.2460146621499923	Downregulated
ENSG00000212312	0.18786156347358987	-0.5060576036919104	1.0521240828878426	-0.48098661737966947	0.6305260100952158		RNA5SP109	0.20029699345595284	Not significant
ENSG00000212314	0.007004255703320975	0.766061984000286	2.905327593156989	0.26367490736831756	0.7920304324749506		RNU6-1307P	0.10125813103421323	Not significant
ENSG00000212316	2.1943673046126784	-1.5466536568186957	0.32294409620592546	-4.78923031877465	1.6742223302968276e-06	5.505508518144064e-06	RNU6-1228P	5.776186869873463	Not significant
ENSG00000212319	0.176561715361895	-0.03784068149702033	0.9815102013995752	-0.03855352847383732	0.9692463536278334		Y_RNA	0.013565824163713141	Not significant
ENSG00000212321	0.5744233763835233	-0.5256595689080824	0.646224103752281	-0.8134323152848304	0.415970237953857	0.4800449391860555	U3	0.38093774137998515	Not significant
ENSG00000212324	0.00919301830904557	0.766061984000286	2.905327593156989	0.26367490736831756	0.7920304324749506		RNU6-129P	0.10125813103421323	Not significant
ENSG00000212325	0.25240727707363375	-0.23090150366312687	0.964016329024934	-0.23952032420101743	0.8107021386147911	0.8447152200677331	Y_RNA	0.09113868132171739	Not significant
ENSG00000212327	7.894257522212764	-0.6837996379733398	0.19707214580917232	-3.469793436133143	0.0005208587720336427	0.0010753016639282879	RNU6-882P	3.283280017278184	Not significant
ENSG00000212329	6.470358944804549	-0.4579632914292516	0.3233644579261953	-1.4162449836517814	0.15670378955243977	0.2031023940824576	RNU6-316P	0.8049205009033726	Not significant
ENSG00000212330	0.0						RNU6-244P		Not significant
ENSG00000212331	11.426135819740248	-1.2564503255030404	0.3003828541051915	-4.182829706595178	2.879030477265611e-05	7.481630229146678e-05	RNA5SP297	4.54075373767898	Not significant
ENSG00000212332	24.891326851298587	-1.118572460599225	0.3009476346112632	-3.7168341995579905	0.00020173473549434183	0.00044881251625931165	RNU6-780P	3.695219316786198	Not significant
ENSG00000212333	0.08800889456915582	0.6795861744177611	1.6147968059269489	0.4208493427305582	0.6738650980340581		RNA5SP213	0.17142703676340204	Not significant
ENSG00000212335	0.5500877779673348	-0.4296983750550974	0.5151431447208069	-0.8341339285180274	0.40420551793888143	0.46854890194586907	Y_RNA	0.39339776208728944	Not significant
ENSG00000212336	6.33635303118518	-0.29403994536793737	0.32460020921250615	-0.9058526058294625	0.3650138726462771	0.4288476529589033	RNA5SP210	0.4376906295182181	Not significant
ENSG00000212338	12.271880728551391	-1.5506844033609635	0.29002906471416856	-5.346651739504813	8.959617152154676e-08	3.7506716808222883e-07	AL512326.2	7.047710547509632	Not significant
ENSG00000212340	0.39600759647055456	-1.1180748967762348	0.5701034029982985	-1.9611791315330418	0.04985813034187147	0.07196385462313273	RNU6-739P	1.3022640113804316	Not significant
ENSG00000212342	29.433993393260753	-0.6045265797155006	0.3375374210374604	-1.790991285817786	0.07329469339937231	0.10227821719323393	AC103725.1	1.1349274675252676	Not significant
ENSG00000212344	0.5897240017974793	-1.6529072428607348	0.6168250577487842	-2.67970184105899	0.007368776308915715	0.012400682525181903	RNU6-823P	2.132604626986244	Not significant
ENSG00000212345	0.8056320164979203	-0.9009773796386257	0.516240638631209	-1.7452662812976727	0.08093852842805042	0.11195117034737935	RNU6-700P	1.0918446959339159	Not significant
ENSG00000212347	0.016894462159109905	0.6469218502257666	2.905327593156989	0.22266743748604542	0.8237943462325624		AL031584.1	0.08418119296763948	Not significant
ENSG00000212348	1.7114772251404895	-1.2789883046153079	0.3864050968294132	-3.309967480009573	0.0009330681116350014	0.0018446898173084245	RNU6-1300P	3.030086652686987	Not significant
ENSG00000212354	1.0931152426216109	-0.37078474330411565	0.5607678482739423	-0.6612089912882854	0.5084782958981641	0.5709221874166324	RNU6-1242P	0.2937275799542754	Not significant
ENSG00000212358	0.06457975718409734	0.8808790172400998	2.1588065786143673	0.408039805866023	0.6832444511204999		RNU6-837P	0.16542388668621022	Not significant
ENSG00000212359	2.222350875667621	-1.5722191045956169	0.3255366985936673	-4.82962170283004	1.3679268578945676e-06	4.572598837371062e-06	RNU6-550P	5.863937123421459	Not significant
ENSG00000212360	9.118727182101372	-1.182270076615649	0.31925722971296244	-3.7031896746037782	0.00021290557748841047	0.0004720696174499394	RNU6-1177P	3.671812961198074	Not significant
ENSG00000212363	0.05795653716861483	0.4454714400821322	2.4390846594659226	0.1826387773598951	0.8550814561279173		AC010501.1	0.06799251186616685	Not significant
ENSG00000212365	0.47116794995491185	-0.9356080898328692	0.6843288290386662	-1.3671908154844155	0.17156550341876978	0.22031138251122298	RNA5SP332	0.7655700310616166	Not significant
ENSG00000212366	0.4678969511638657	0.4935669519774739	0.8407500572866606	0.5870555079952712	0.5571664275382555	0.6177780466317542	RNU6-1246P	0.2540150601844434	Not significant
ENSG00000212368	0.5638877546982911	-1.1463174271178616	0.5729276899626838	-2.000806466855397	0.04541325024831423	0.06603277842025534	RNU6-1000P	1.3428174143202778	Not significant
ENSG00000212370	5.09155276880618	-1.022632845851915	0.2799789712609342	-3.6525344787371328	0.0002596647179247976	0.0005663868545784452	RNU6-482P	3.585587056344978	Not significant
ENSG00000212371	12.805997907191076	-0.5512374416108357	0.18228885625027458	-3.023977729357251	0.002494748026151092	0.004569493583644286	AF111168.1	2.6029733123164753	Not significant
ENSG00000212373	0.016975209301886705	0.5667731451829817	2.905327593156989	0.19508063273756826	0.8453298241276219		RNA5SP171	0.0729738083867493	Not significant
ENSG00000212374	3.3681716426938	-2.3663859986598172	0.4270662578929085	-5.541027779472136	3.0070150581692106e-08	1.3756703803922375e-07	RNU6-401P	7.521864397086239	Downregulated
ENSG00000212377	0.0						AL139003.1		Not significant
ENSG00000212378	1.3172274080629187	-2.1559885989572325	0.49395049528257756	-4.3647867945224785	1.2724680527740368e-05	3.536010170628679e-05	AC092630.1	4.895353112471059	Downregulated
ENSG00000212379	0.7630116732903903	-2.6096074347461715	0.6087582667306994	-4.286771247905865	1.812888049403736e-05	4.8937074234642565e-05	RNU6-269P	4.741629013900831	Downregulated
ENSG00000212380	0.0						SNORD115-45		Not significant
ENSG00000212382	0.0						RNU6-159P		Not significant
ENSG00000212383	0.026852723972724882	0.8050534127320207	2.905327593156989	0.2770955725021126	0.7817067214022867		AC121758.1	0.1069561538029254	Not significant
ENSG00000212384	33.95297871822485	-1.9810368132139184	0.35429427660198415	-5.5915010318933955	2.2511495627385844e-08	1.0548951804435211e-07	SNORD113-2	7.647595650217477	Not significant
ENSG00000212385	0.0						RNU6-817P		Not significant
ENSG00000212387	0.7236488648820103	-1.5652997271048201	0.551458088319311	-2.8384745101398603	0.004532973972924442	0.007923035755698854	RNU6-1055P	2.3436167745322556	Not significant
ENSG00000212388	0.8001077763909581	-2.5919109745906774	0.9481144221384262	-2.733753346716051	0.006261693123728782	0.010669254310627327	RNU6-796P	2.203308220324495	Downregulated
ENSG00000212389	16.248497148665997	-1.4150890840193966	0.3167190787648752	-4.467962869612681	7.896800812988615e-06	2.2837444338031506e-05	RNU6-1275P	5.1025488163887225	Not significant
ENSG00000212391	20.35815868132034	-1.465797192569105	0.26167757361331817	-5.60153922374379	2.1245669797835958e-08	9.99086778987291e-08	AC073149.1	7.672729572650779	Not significant
ENSG00000212392	0.4654077704477245	-1.6394792358554928	0.7836360780182643	-2.092143638921741	0.036425668457463166	0.05396249596668982	Y_RNA	1.4385924696273238	Not significant
ENSG00000212395	0.009164164332602741	0.6469218502257666	2.905327593156989	0.22266743748604542	0.8237943462325624		AL160271.1	0.08418119296763948	Not significant
ENSG00000212396	2.3392525197935132	1.4452992924235721	0.4467842014021057	3.234893462857258	0.0012168812715091881	0.002355057117986423	RNA5SP323	2.9147517928823214	Not significant
ENSG00000212397	0.03154738508771674	0.5256158688719313	2.905327593156989	0.1809144931228861	0.856434692700522		AP003063.1	0.06730574849666887	Not significant
ENSG00000212398	0.11285807464413528	0.9189063535757143	2.0169388699745716	0.45559454837979263	0.6486815641086685		RNU6-1248P	0.18796844478543426	Not significant
ENSG00000212402	1081.9471832602424	-1.484633307301704	0.40658726862083666	-3.651450554115112	0.00026076330867688674	0.0005684817448666601	SNORA74B	3.5837535170819272	Not significant
ENSG00000212404	0.04266730964690602	0.3263271138228526	2.89604999913615	0.11268006903202338	0.9102842032080627		Y_RNA	0.040822993816207125	Not significant
ENSG00000212407	0.017421813435323705	0.8050534127320208	2.905327593156989	0.2770955725021126	0.7817067214022867		RNU6-663P	0.1069561538029254	Not significant
ENSG00000212409	0.6642615116657327	-0.8906098261532844	0.6451706594333977	-1.3804251838349817	0.16745577058729053	0.21548233698487562	RNY4P18	0.7760998819190623	Not significant
ENSG00000212410	1.0717416608884371	-0.7240744071135892	0.4598378221468084	-1.5746299504750618	0.11534188540887537	0.15432681751780475	RNU6-932P	0.9380129537749713	Not significant
ENSG00000212411	19.60527165746558	-1.215874136736149	0.3337791910679682	-3.642749965466115	0.00026974082493570116	0.0005866545089963191	SNORD115	3.569053318647141	Not significant
ENSG00000212413	3.0744978282475866	-1.3371165371972298	0.284343170914275	-4.702474593984005	2.570272098802844e-06	8.172299978238924e-06	RNU11-3P	5.590020898165449	Not significant
ENSG00000212414	0.0253918786804451	0.6057645739147164	2.905327593156989	0.2085012978713633	0.8348375693519762		SNORD77B	0.0783980150508618	Not significant
ENSG00000212415	1.9140573755619097	-0.653764227011127	0.3617897008910058	-1.8070282968283904	0.07075786728821994	0.09901528892222648	AC018515.1	1.1502252656282854	Not significant
ENSG00000212418	4.455173471125932	-1.0337442264054961	0.3032848928621391	-3.4084923144371517	0.0006532292525776876	0.001325356893986422	RNY4P36	3.1849343751469283	Not significant
ENSG00000212420	7.191992845232344	-1.5016236571630224	0.28745511170968296	-5.223854424546105	1.7523656516554746e-07	6.961522123715328e-07	RNU6-1111P	6.756375268072433	Not significant
ENSG00000212421	0.3042385860917498	0.2768488015956288	0.7683724732420907	0.360305465430699	0.7186187125990211	0.7646895433232126	AL136367.1	0.14350147809618052	Not significant
ENSG00000212422	0.022760808282372997	0.5667731451829817	2.905327593156989	0.19508063273756826	0.8453298241276219		U3	0.0729738083867493	Not significant
ENSG00000212424	0.029708175926934016	0.5667731451829817	2.905327593156989	0.19508063273756826	0.8453298241276219		RNU1-119P	0.0729738083867493	Not significant
ENSG00000212425	0.2023838732810062	-0.49828064758150437	1.0544937593594508	-0.472530674704214	0.6365480521367352		RNA5SP105	0.19616880647987764	Not significant
ENSG00000212428	1.0363199473974958	-2.413797808801003	0.45413076814667697	-5.315204293802407	1.0653773046542112e-07	4.395772044575273e-07	SNORD115	6.972496559070266	Downregulated
ENSG00000212429	22.159046325315217	-2.279189487295442	0.34112417390575506	-6.681407128669605	2.3665873840804028e-11	1.8848709844622946e-10	RNU11-6P	10.625877454972334	Downregulated
ENSG00000212432	2.459788194206919	-0.27710170339856705	0.35777954726263866	-0.7745040361268956	0.4386327823141362	0.5026617860504964	SNORA75	0.3578989133650745	Not significant
ENSG00000212433	0.18102161770247255	0.4769936896987595	1.2619719589923772	0.3779748720245857	0.7054492608995091		RNA5SP252	0.15153421720913007	Not significant
ENSG00000212434	6.9584707628712215	-1.575312807847962	0.33008148011454724	-4.7724968007938084	1.8195599978293473e-06	5.948176932584952e-06	U3	5.74003361949703	Not significant
ENSG00000212440	7.7490696185153585	-1.6260739864971623	0.339040439907809	-4.7961062902682645	1.6177946012580028e-06	5.337727549673223e-06	SNORA75	5.791076618201335	Not significant
ENSG00000212441	0.007591443179388059	0.6469218502257666	2.905327593156989	0.22266743748604542	0.8237943462325624		RNU6-1269P	0.08418119296763948	Not significant
ENSG00000212442	0.007839904069085964	0.766061984000286	2.905327593156989	0.26367490736831756	0.7920304324749506		RNU6-243P	0.10125813103421323	Not significant
ENSG00000212443	2411.254647138513	-1.513518682038372	0.3895745997773588	-3.885054833922297	0.0001023067948163202	0.00024010510403913872	SNORA53	3.9900955211926696	Not significant
ENSG00000212445	11.058351748169416	-1.7080624946729621	0.2941501085388106	-5.806771594128438	6.3688924470356695e-09	3.2864409343244866e-08	AC130462.1	8.195936085084085	Not significant
ENSG00000212446	0.035500132584385814	0.7249047076892357	2.905327593156989	0.24950876775363537	0.8029672596416927		RNU6-131P	0.09530216237614826	Not significant
ENSG00000212447	2.8372053740831533	-1.1705900046683981	0.32891335190487375	-3.5589616471603405	0.00037232389131777	0.0007906397919200404	SNORD90	3.4290790950344525	Not significant
ENSG00000212448	0.31423085476808776	0.7225559467869306	1.033672522412048	0.6990182394525348	0.48454063225800503	0.5476817787509667	Y_RNA	0.31466979833348396	Not significant
ENSG00000212450	0.1948933526915127	0.06446942416821999	1.360814276259713	0.04737562303168836	0.9622138572022487		RNU6-241P	0.016728392950876667	Not significant
ENSG00000212451	3.2872766453630073	-1.1393252258297244	0.3498597286926294	-3.2565200633042366	0.0011278695923379847	0.0021964806529232795	RNU11-4P	2.9477411118793237	Not significant
ENSG00000212452	18.692501651594924	-0.8516774091029029	0.2035497442966913	-4.1841241906033035	2.8626759011789492e-05	7.441872082614104e-05	SNORD69	4.54322781799204	Not significant
ENSG00000212454	0.0						RNA5SP286		Not significant
ENSG00000212455	0.8026247714631812	-0.9042834110952869	0.5761865194415717	-1.5694282677277838	0.11654818167058857	0.15578462856865202	AC079802.1	0.9334944977469207	Not significant
ENSG00000212457	6.729190473357608	-1.5706067783500963	0.3071715717171031	-5.113125441818502	3.1687172032479536e-07	1.1979012692094791e-06	RNU6-644P	6.499116518319717	Not significant
ENSG00000212458	35.46949664911492	-2.0813669312991054	0.34105695334425673	-6.102696077268394	1.0429404408271949e-09	6.1867181838904555e-09	AC092535.1	8.98174049210909	Downregulated
ENSG00000212459	0.15678998865670846	1.160205923187537	1.333370920476687	0.8701299131173172	0.3842294121479772		RNU6-695P	0.41540939365272667	Not significant
ENSG00000212460	1.6937380308977035	-0.5018462197682647	0.30997357268711667	-1.6189967919452986	0.10544795336259394	0.1423969900554686	RNU6-460P	0.9769618450563832	Not significant
ENSG00000212461	35.851853186601986	-0.9506584899791605	0.3385797776553662	-2.8077828409079335	0.004988385271697788	0.008645577197818766	AC078860.1	2.30204001170697	Not significant
ENSG00000212464	1172.1696290081509	-1.1406169222998572	0.39045429748256794	-2.921255905374638	0.003486233407094427	0.006221663320985579	SNORA12	2.4576435397676946	Not significant
ENSG00000212466	0.22782408534435636	-0.25935459638332653	0.9121849738810613	-0.2843223729939926	0.7761633421673451		RNU6-952P	0.11004687263747348	Not significant
ENSG00000212468	1.0597455683566046	-3.1034351607244406	0.9609793548365898	-3.2294503988092083	0.0012402839396580246	0.002396403501303017	RNU6-754P	2.9064788799099808	Downregulated
ENSG00000212469	0.8183662165308186	-0.03688961295233111	0.42258269329488884	-0.08729560755245745	0.9304365453591698	0.9445555191321489	RNU6-1158P	0.03131323987878476	Not significant
ENSG00000212473	0.06725347929717518	0.681590755470769	1.9592591750755217	0.34788187501763074	0.7279288977359308		RNU1-101P	0.13791103940810864	Not significant
ENSG00000212475	0.04051467842750651	0.5667731451829817	2.905327593156989	0.19508063273756826	0.8453298241276219		RNU6-400P	0.0729738083867493	Not significant
ENSG00000212479	7.76264724798229	1.2047676094630297	0.25297536551104943	4.7623910218657555	1.9131251839920187e-06	6.232995683255507e-06	U3	5.718256611290951	Not significant
ENSG00000212482	5.696050181234433	-1.0063834433204009	0.34395533406795653	-2.925913174300608	0.0034344677636400484	0.006135268196918607	RNU6-530P	2.464140555612761	Not significant
ENSG00000212485	1.6010383852016736	-0.7294241961100666	0.42558641042864614	-1.713927367594746	0.08654206609447943	0.11901161181039047	RNU6-1197P	1.0627727407212963	Not significant
ENSG00000212489	0.12161998273710554	0.5587792809782525	1.37067351113218	0.4076676731840388	0.6835176736989834		RNU6-1109P	0.16525025140967947	Not significant
ENSG00000212490	0.1538948665872519	0.3165400507738868	1.0743363437815434	0.2946377571661602	0.7682706158100941		AC104066.1	0.11448577703652307	Not significant
ENSG00000212493	23.398350129770904	-1.1945110897649884	0.20197341757424692	-5.914199522448925	3.3349343326106306e-09	1.8053988801496936e-08	SNORD19	8.476912713251368	Not significant
ENSG00000212495	0.0						RNU6-332P		Not significant
ENSG00000212496	5.373939776491997	-0.9744015053815392	0.3608805031841515	-2.7000669107477884	0.006932553186961191	0.01172091007282542	RNU6-1093P	2.1591067898041727	Not significant
ENSG00000212497	8.602524289457381	-1.566226287022307	0.259507034284821	-6.035390490815369	1.5857874105750163e-09	9.095434018925384e-09	RNA5SP465	8.799755034296163	Not significant
ENSG00000212498	0.0						SNORD86		Not significant
ENSG00000212499	2.748164132532604	-2.2800227425202264	0.3531329983203458	-6.4565553300456395	1.0711303124746044e-10	7.551598713051003e-10	RNA5SP300	9.97015769018969	Downregulated
ENSG00000212505	0.042614557302858735	0.6837476220533094	2.889162795122402	0.23665943061693823	0.812921010592974		RNA5SP299	0.08995165161404184	Not significant
ENSG00000212510	1.2004470747769036	-1.0438061645450818	0.4886038250344323	-2.1363037108265046	0.032654666620097535	0.04884201885447774	RNU6-972P	1.4860547457048197	Not significant
ENSG00000212511	0.11951009072669903	0.39998834638692377	1.3728472058289805	0.2913567836891176	0.770778463038577		U3	0.1130704288299955	Not significant
ENSG00000212512	0.13676538397511315	0.358218320948442	1.2833783179218663	0.2791213751596595	0.7801516797612134		Y_RNA	0.10782095207977246	Not significant
ENSG00000212516	0.0						RNU6-1268P		Not significant
ENSG00000212517	0.9717224183181825	-1.0835765715183558	0.3985861267622081	-2.7185506437980096	0.0065568617329073405	0.011131851637739458	AL121924.1	2.1833039743735183	Not significant
ENSG00000212518	0.0	0.0	0.0	0.0	1.0		RNU11-5P	-0.0	Not significant
ENSG00000212520	1.884146341354058	-2.3971319960733752	0.4075192044121657	-5.8822552903516945	4.047134503824042e-09	2.1596965491007417e-08	RNU6-1250P	8.392852361880268	Downregulated
ENSG00000212521	0.2925873154491592	-0.575815935995604	1.4451558218633458	-0.3984455705635688	0.6903017722183686	0.73947355709202	RNU6-918P	0.1609610116418691	Not significant
ENSG00000212525	5.144304520065113	-0.9092081233157958	0.30061228690675573	-3.0245208293758634	0.002490273231803136	0.004561805060870601	RNA5SP212	2.6037529996696	Not significant
ENSG00000212526	10.609888429094696	-1.2819420277670486	0.289714445153246	-4.424846773135383	9.651076002308267e-06	2.7389373132492025e-05	RNU6-466P	5.015424264292043	Not significant
ENSG00000212527	0.028214154052927334	0.6057645739147164	2.905327593156989	0.2085012978713633	0.8348375693519762		RNA5SP63	0.0783980150508618	Not significant
ENSG00000212528	0.0907347812389231	0.08186399002763547	1.5109025933303073	0.05418217586561433	0.9567900214210432		SNORD115-47	0.01918336268716141	Not significant
ENSG00000212529	12.385207709413153	-1.3806180910222778	0.31089744422783927	-4.440750854196474	8.964553616820328e-06	2.563852987138117e-05	AC024561.1	5.047471330929268	Not significant
ENSG00000212532	0.019981433751054323	0.6859132789575013	2.905327593156989	0.23608810261984045	0.813364305754145		AL365219.1	0.08971489039485854	Not significant
ENSG00000212533	9.412111320179799	-0.8042232726514604	0.2919549028196561	-2.754614719206269	0.005876128590712459	0.010062648565108929	SNORA75	2.2309087088610555	Not significant
ENSG00000212534	19.682348796313036	-0.9658803127728373	0.3090167333763103	-3.1256569902207216	0.0017740834843783517	0.003338544358542765	SNORD70	2.751025947101954	Not significant
ENSG00000212535	12.675506513043272	-0.7524922217598025	0.29409951321067257	-2.558631306610729	0.01050851261470775	0.01719391167567029	RNU6-808P	1.978458750093344	Not significant
ENSG00000212536	1.853727693483559	-0.7797243958287674	0.3347176768678625	-2.3294987080607084	0.019832661364651106	0.030895723247895572	RNA5SP474	1.702619003473528	Not significant
ENSG00000212538	0.11888686703107307	0.20561662059634433	1.296189351593829	0.1586316230290834	0.8739591126805433		U3	0.05850888493148772	Not significant
ENSG00000212539	6.777820265930288	-1.2467607424731064	0.3018870295934649	-4.1298917152951296	3.6293413572269204e-05	9.252702751678586e-05	U3	4.440172182367646	Not significant
ENSG00000212541	11.848930582399113	-0.23218253347381052	0.20414916362337004	-1.137318073475719	0.25540534196373466	0.3135926125546121	RNU6-510P	0.5927700234347401	Not significant
ENSG00000212542	1.6923862980287678	-0.25660246612342996	0.3464943107848113	-0.7405676172351117	0.4589556486992305	0.5227841982184017	RNA5SP496	0.3382292805974463	Not significant
ENSG00000212545	1.5508941972739962	-1.6562010496378836	0.4029740881299094	-4.109944282829329	3.957545959407235e-05	0.00010019586642113431	RNU6-337P	4.402574032927753	Not significant
ENSG00000212546	0.12584421328502393	0.12087689151533329	1.3689585545430276	0.08829843030250338	0.9296394865214458		RNU6-995P	0.03168543786449067	Not significant
ENSG00000212549	7.063574168555805	-1.7648957149657512	0.2665474416667083	-6.621319281588086	3.560070754647851e-11	2.735685810092976e-10	RNA5SP354	10.44854137055303	Not significant
ENSG00000212550	0.2204459536224993	-0.44047717842021816	1.154057106121215	-0.3816771077305365	0.7027008822677064		RNU1-78P	0.15322950118918519	Not significant
ENSG00000212551	0.0636546475791308	0.5234581784511562	1.973400221011081	0.2652569777168464	0.7908115044926453		U3	0.10192702132431103	Not significant
ENSG00000212553	0.0						SNORD116		Not significant
ENSG00000212555	0.08977915673035153	0.1630711289021156	1.9158117595560362	0.08511855514442877	0.9321671389683959		RNU6-192P	0.030506211011072697	Not significant
ENSG00000212556	0.4366999017025837	2.1259975485929345	0.9877373719426277	2.1523915253015478	0.03136653061388094	0.047063617975035096	Y_RNA	1.5035335150469933	Upregulated
ENSG00000212558	0.10534220041175248	0.3220040090323112	1.5947669449953588	0.20191289394529577	0.8399848217719148		AC104794.1	0.07572856141461601	Not significant
ENSG00000212559	1.269001338197381	-0.22680510286725483	0.4166721293652763	-0.544325110519753	0.5862177702711773	0.6445327636973291	RNA5SP35	0.23194102074278866	Not significant
ENSG00000212560	0.0						RNU6-630P		Not significant
ENSG00000212561	0.023548949702256166	0.7249047076892357	2.905327593156989	0.24950876775363537	0.8029672596416927		RNU6-381P	0.09530216237614826	Not significant
ENSG00000212564	0.11409667597813121	0.08186862449140449	1.4762460344392931	0.05545730358049685	0.9557741443792165		RNU6-1326P	0.01964472219910646	Not significant
ENSG00000212565	0.29548795989800086	-0.5363044518580796	0.8671963676485539	-0.6184348457458324	0.5362887340027229	0.597784014972624	AC068531.1	0.2706013263109243	Not significant
ENSG00000212567	21.78892798746032	-1.318789649952349	0.2987315459396312	-4.414631356739456	1.0118226318220443e-05	2.8624631548428817e-05	AC008810.1	4.994895610788783	Not significant
ENSG00000212568	1.4777332852090068	-1.085541489868678	0.4048741131995039	-2.6811827540422954	0.007336243866668194	0.012350282313381106	RNU6-1254P	2.1345262405621352	Not significant
ENSG00000212569	0.22284236482887973	1.0820030681939097	0.8911894465150878	1.2141111773989026	0.2247052723148995		Y_RNA	0.6483867375034115	Not significant
ENSG00000212571	0.026972154375176003	0.7249047076892362	2.905327593156989	0.24950876775363556	0.8029672596416926		RNA5SP482	0.09530216237614833	Not significant
ENSG00000212572	0.6462880548269967	-0.4759095201978115	0.5236100455493259	-0.9089006680506461	0.36340256113651775	0.42717819214857156	RNU6-903P	0.43961201625875623	Not significant
ENSG00000212576	1.13419492398892	-0.8626235660838038	0.41735715345365076	-2.0668714048520593	0.038746272856467624	0.057110729145853814	RNA5SP467	1.411770067498835	Not significant
ENSG00000212579	0.0						AL033519.1		Not significant
ENSG00000212580	0.0						SNORA75		Not significant
ENSG00000212581	1.9302058546941692	-0.7755485439407717	0.45693972144597833	-1.697266636147457	0.08964626195749922	0.12281182178655489	U8	1.047467814803159	Not significant
ENSG00000212584	0.043100290081784905	0.6837474313781855	2.905327593156989	0.23534262813895332	0.8139428116056238		RNU6-587P	0.08940610798132427	Not significant
ENSG00000212586	0.06053861579690642	0.4433087816050915	1.9948879077043493	0.22222240151590097	0.8241407561752172		AL035555.1	0.08399860819404312	Not significant
ENSG00000212587	0.9766868319816875	-0.8559362424381166	0.3895837543256728	-2.1970532213789284	0.028016645429693714	0.04243451293538786	SNORA40C	1.5525838661447793	Not significant
ENSG00000212588	0.0						SNORA26		Not significant
ENSG00000212589	0.03892967596645661	0.5256158688719312	2.905327593156989	0.18091449312288607	0.856434692700522		AL592546.1	0.06730574849666887	Not significant
ENSG00000212590	0.0						AC003109.1		Not significant
ENSG00000212593	2.7413245705748044	-1.186819550714871	0.3358568126747393	-3.53370694273886	0.0004097751578503362	0.000863409828157511	SNORA75	3.38745437374239	Not significant
ENSG00000212594	0.1196230511564504	-0.31785613391163664	2.0758530877341665	-0.153120726986794	0.8783030708486153		U8	0.056355598802832946	Not significant
ENSG00000212595	0.0						RNA5SP525		Not significant
ENSG00000212597	8.53211297798994	-0.6571006987047079	0.3499176237906859	-1.8778725449329556	0.060398603060573534	0.08571181714542946	RNU6-876P	1.2189731059169526	Not significant
ENSG00000212598	0.0						U3		Not significant
ENSG00000212599	0.017098967436382555	0.5667731451829817	2.905327593156989	0.19508063273756826	0.8453298241276219		RNU6-279P	0.0729738083867493	Not significant
ENSG00000212601	18.37668854590426	-0.9505573356918571	0.3362429917820698	-2.8269952353622427	0.004698702700471778	0.008188935356973159	RNA5SP53	2.3280220330849937	Not significant
ENSG00000212604	0.040554227062596294	0.4064757350974118	2.905327593156989	0.13990702324061394	0.8887334521275019		AC044913.1	0.051228472581861195	Not significant
ENSG00000212605	1.7325634876327018	-0.504713831474404	0.3056400305095141	-1.6513341875834324	0.09867035510430545	0.13405114807544563	RNU1-56P	1.0058133088143764	Not significant
ENSG00000212607	63.47671789527014	-0.7031386912651253	0.22061521897756853	-3.187172192942039	0.001436712133551433	0.002744992510262813	SNORA3B	2.842630240448921	Not significant
ENSG00000212608	0.05525386319959571	0.44547128465772545	2.4575802748061126	0.18126418462276692	0.8561602168433724		AC112218.1	0.06744495637417926	Not significant
ENSG00000212609	0.07713379090080716	0.761738736317519	2.108151264846227	0.3613302086143623	0.7178526137851933		RNU1-139P	0.1439647139615563	Not significant
ENSG00000212610	0.11591809524113252	0.3999848388918032	2.037014420670599	0.1963583737223252	0.8443296749334503		U3	0.0734879466815707	Not significant
ENSG00000212611	0.0						SNORD30		Not significant
ENSG00000212612	0.0						RNU6-1239P		Not significant
ENSG00000212615	11.698455040043436	-1.527983147965679	0.29129621952733786	-5.245461648781471	1.5589148629064757e-07	6.246286691399003e-07	SNORD58	6.807177602309267	Not significant
ENSG00000212618	0.02391568442818999	0.5667731451829817	2.905327593156989	0.19508063273756826	0.8453298241276219		AC090286.2	0.0729738083867493	Not significant
ENSG00000212620	0.14260070420449492	0.3977088518268706	1.199805374595475	0.3314778048572766	0.7402836034079392		SNORA75	0.13060186972939428	Not significant
ENSG00000212623	0.4147309841958235	-0.15160917002345217	0.6569071242449191	-0.23079239732362333	0.81747608786425	0.8503377172179704	RNU6-493P	0.0875249421055854	Not significant
ENSG00000212624	9.848195261204935	-1.3349414958103858	0.29073621714858766	-4.59158996049031	4.398819578964274e-06	1.3372238178229426e-05	AL050343.1	5.356663850586703	Not significant
ENSG00000212625	8.403494321959105	-1.551889233839939	0.31609339475549963	-4.909590834823789	9.126661798704635e-07	3.156799399787342e-06	RNA5SP397	6.039688042564819	Not significant
ENSG00000212626	0.06844556334165489	0.5234568559215481	2.1520827718881184	0.2432326780174426	0.8078251534552604		AP005270.1	0.09268262821883216	Not significant
ENSG00000212628	5.200576549775177	-1.2501347162024745	0.3171207130042235	-3.9421414777968944	8.075731405941414e-05	0.00019313844747826945	RNA5SP241	4.092818133866255	Not significant
ENSG00000212643	0.0						ZRSR2P1		Not significant
ENSG00000212657	0.6346908202495353	-0.3322011831973882	0.5541592624057786	-0.5994687912554217	0.5488603155535543	0.6098414033938788	KRTAP16-1	0.2605381690346693	Not significant
ENSG00000212658	0.5027232221112705	0.12896174151626064	0.6611949184803844	0.19504345528343098	0.845358928445759	0.8738915622953101	KRTAP29-1	0.07295885608432402	Not significant
ENSG00000212659	0.1484910330055397	0.19474685472979988	1.4754185228993055	0.13199431327939956	0.8949887897393919		KRTAP9-6	0.048182404443656096	Not significant
ENSG00000212663	6.0954487585259525	-1.7622554813123752	0.23453215521591372	-7.513918420653309	5.738335092065332e-14	7.084598153674658e-13	AC003035.1	13.241214094572815	Not significant
ENSG00000212664	61.329645924982955	-1.304459593323205	0.178739259738984	-7.298114556522891	2.9182812965954606e-13	3.2003861433920718e-12	AC064799.1	12.534872848264651	Not significant
ENSG00000212694	530.852507614306	-0.4140437141129976	0.13766456959026876	-3.0076272736355945	0.0026329584729899475	0.004798258737946984	LINC01089	2.5795559905306726	Not significant
ENSG00000212695	9.652495477131435	-1.108023682600291	0.19432474654714835	-5.701917549299131	1.1846713050898021e-08	5.8227567620601004e-08	AL583805.1	7.926402130824695	Not significant
ENSG00000212710	3.317645199501562	-0.8296471530041057	0.2997793892095244	-2.76752566342792	0.005648359815743705	0.009701116120879783	CTAGE1	2.2480776453460183	Not significant
ENSG00000212712	1.6222383613111242	-0.18968851420392235	0.4115104957767606	-0.46095668555395986	0.6448296813672123	0.698822648571073	AP002414.1	0.19055498026419604	Not significant
ENSG00000212717	0.024822936117851222	0.6469218502257666	2.905327593156989	0.22266743748604542	0.8237943462325624		DEFB117	0.08418119296763948	Not significant
ENSG00000212719	679.050698376799	-0.4164060014202068	0.11022966490366434	-3.7776219476320323	0.0001583329822469209	0.00035921404280373956	LINC02693	3.800428608095179	Not significant
ENSG00000212721	0.23713517964906464	-0.24119618502065812	1.0624674038922453	-0.22701513866407527	0.8204119705145387		KRTAP4-11	0.08596801152833908	Not significant
ENSG00000212722	0.02499491685430572	0.6057645739147164	2.905327593156989	0.2085012978713633	0.8348375693519762		KRTAP4-9	0.0783980150508618	Not significant
ENSG00000212724	2.6824757088738616	1.7431281824201992	0.4600109861257362	3.789318592368889	0.00015106107786073343	0.00034383788373703987	KRTAP2-3	3.8208474208218335	Not significant
ENSG00000212725	0.0877198728684695	0.4021525735802857	1.754737269596845	0.22918107488118789	0.8187281812136964		KRTAP2-1	0.08686026062428909	Not significant
ENSG00000212743	146.30578905820303	-0.4369768782550491	0.18614130261164466	-2.3475546379232903	0.018897101362810247	0.029545496500242813	LINC02656	1.7236048073971477	Not significant
ENSG00000212747	419.4861705929328	0.801495841674877	0.1425142110646681	5.6239713617836005	1.8661660119938945e-08	8.86693757522496e-08	RTL8B	7.729049724530622	Not significant
ENSG00000212766	6.8930154306151366	0.3779032287057913	0.22092341881976413	1.7105621066551389	0.08716197920461893	0.11975403470962699	EWSAT1	1.0596729167015344	Not significant
ENSG00000212769	1.6953143993936144	0.8534958283138382	0.4262505367456506	2.002333732715346	0.045248850343525666	0.06582281199648053	HMGN2P8	1.344392450620229	Not significant
ENSG00000212789	10.740808614256627	0.03738751478387533	0.20010300658998678	0.18684134447056436	0.8517850294829756	0.8791355982028906	ST13P5	0.06966999712217722	Not significant
ENSG00000212802	96.15621099188357	0.6537177491709086	0.1758339803639266	3.717812380848672	0.00020095542212436457	0.00044721979270336394	RPL15P3	3.6969002712986536	Not significant
ENSG00000212807	78.74608562306967	-1.0320460545588361	0.2533592629242602	-4.073449072463391	4.632198425057304e-05	0.00011580965193535001	OR2A42	4.334212845424459	Not significant
ENSG00000212829	3.9028046440108257	-0.2954348721571452	0.3375401835226826	-0.8752583739034794	0.3814333377729995	0.4455093740987564	RPS26P3	0.418581351724942	Not significant
ENSG00000212855	0.007906474081414754	0.6469218502257666	2.905327593156989	0.22266743748604542	0.8237943462325624		TTTY2	0.08418119296763948	Not significant
ENSG00000212856	2.546844862160431	-1.3279083847860713	0.542565528496931	-2.4474617627566118	0.014386638957928393	0.022956502331238183	TTTY2B	1.8420406551613187	Not significant
ENSG00000212864	136.39363365262147	2.214687194939961	0.2662564816636039	8.317871479042756	8.955704598281964e-17	1.7658188794983113e-15	RNF208	16.04790023995365	Upregulated
ENSG00000212899	0.636132970283048	-0.2948873570037865	0.5630978895306896	-0.5236875550174029	0.6004958728960955	0.6577411477898176	KRTAP3-3	0.22148997308141036	Not significant
ENSG00000212900	0.834996571272692	-0.3880683081994955	0.5714693360538852	-0.6790710957112556	0.4970928156410782	0.5598190349870281	KRTAP3-2	0.3035625135658547	Not significant
ENSG00000212901	0.3802786941591841	0.9411036763236453	0.718275777557118	1.3102261077553987	0.1901193561294606	0.24156088452374616	KRTAP3-1	0.720973665184642	Not significant
ENSG00000212907	13437.858252275852	2.0940220278976045	0.27917281282116785	7.5008092899038505	6.342501264831248e-14	7.78379250428159e-13	MT-ND4L	13.197739437498557	Upregulated
ENSG00000212916	297.8122800278843	0.004859336454821684	0.10226575231150145	0.04751675262721529	0.9621013787506877	0.9701776775735576	MAP10	0.016779162980639927	Not significant
ENSG00000212930	1.3869361986103284	1.2677682816671918	0.5214726936867131	2.4311307131046695	0.01505178328383744	0.02394048659159248	AC093281.1	1.8224120432960411	Not significant
ENSG00000212932	0.3636278779686436	0.34943685298147004	0.7510028518758762	0.465293643171443	0.6417211864322994	0.6959944294305058	RPL23AP4	0.19265362223483556	Not significant
ENSG00000212933	1.3059286447832525	-2.208158331095527	0.4959332499673044	-4.452531326022414	8.486385445768129e-06	2.4389651448190466e-05	KRTAP12-4	5.071277246765893	Downregulated
ENSG00000212935	0.3765456144279431	-0.7040843324290522	0.7790163589845247	-0.9038119986939055	0.36609509828391024	0.42993380729462227	KRTAP10-3	0.4364060859299984	Not significant
ENSG00000212938	0.09318297532374467	0.08185075803303735	1.6245173726364615	0.05038466156886961	0.9598158591563691		KRTAP6-3	0.017812078442775815	Not significant
ENSG00000212939	66.31546280208993	-1.3918247078643395	0.3164355790416739	-4.398445687047849	1.0902890338089497e-05	3.064951897581021e-05	Z97192.1	4.962458356051577	Not significant
ENSG00000212951	0.0						BX005266.1		Not significant
ENSG00000212952	0.0						BX088651.1		Not significant
ENSG00000212961	21.84788410922153	-0.28723385470743346	0.2800266499581415	-1.0257375673007167	0.3050153014656165	0.3665558859859411	HNRNPA1P40	0.5156783731929071	Not significant
ENSG00000212978	357.2744676650666	0.4296770830009629	0.12070159682077823	3.5598293172455855	0.00037109590895098083	0.0007882694667955008	AC016747.1	3.4305138333898526	Not significant
ENSG00000212989	0.32915060031679255	0.1784459959361078	1.0561168855957432	0.16896424853149516	0.8658247625646165	0.8906842558932418	AC124293.1	0.06256999753489302	Not significant
ENSG00000212993	51.41124384303579	-0.6353155767221378	0.17450123403538578	-3.6407511971709434	0.0002718437377912632	0.0005909677699013804	POU5F1B	3.5656806669809153	Not significant
ENSG00000212994	2.6450244200396296	0.8400684259756022	0.3842613397619204	2.186190332069548	0.0288016832922819	0.043512751147691	RPS26P6	1.5405821294912423	Not significant
ENSG00000213003	102.3513647121336	-1.2547179462436806	0.3220711698441366	-3.8957785226504127	9.788380505384112e-05	0.00023056866522510702	BTF3P12	4.00928915658867	Not significant
ENSG00000213005	24.790315501560947	-1.902916085743838	0.3187671328740107	-5.969611950225575	2.3781853402648404e-09	1.320910863084213e-08	PTTG3P	8.62375430231712	Not significant
ENSG00000213013	6.789689986542009	0.2544396145059015	0.17665282098269472	1.440337114858907	0.14977204570432334	0.19508100357509173	RPS15AP36	0.8245692382337704	Not significant
ENSG00000213014	4.728691396400253	-0.7360299832486499	0.23728493331567696	-3.101882504564489	0.0019229426491819538	0.0035971478981325134	VN2R17P	2.716033668187536	Not significant
ENSG00000213015	599.862799647396	0.6055958374246331	0.1617285419727539	3.7445204788073623	0.0001807386353899042	0.00040586863942828846	ZNF580	3.7429490010465547	Not significant
ENSG00000213016	0.08156588669778231	0.9990527034974036	1.9111672510270128	0.5227447796421469	0.601151871783929		AC245036.1	0.22101579630758603	Not significant
ENSG00000213018	46.997555535109115	-1.1045000319667198	0.20054340349549793	-5.507536088024531	3.638908298917038e-08	1.6423821239064997e-07	PABPN1P1	7.439028888567684	Not significant
ENSG00000213020	1055.4058144779315	-0.5187333781042186	0.1131455314677599	-4.584656339274241	4.547337342205321e-06	1.378299093003629e-05	ZNF611	5.342242826656138	Not significant
ENSG00000213022	0.0756642720878753	0.9595452631814697	2.1177698295315355	0.45309232844899267	0.6504822592329202		KLK9	0.1867645435640596	Not significant
ENSG00000213023	26.926483978292463	0.9942085130558292	0.2455911463359213	4.048226199880772	5.160725882187944e-05	0.00012777674283213675	SYT3	4.287289208361707	Not significant
ENSG00000213024	2049.686063034167	0.8294179907913265	0.09224745210874019	8.991229262501673	2.4448047906377233e-19	7.280150912145094e-18	NUP62	18.611755812095943	Not significant
ENSG00000213025	38.699909587002836	-0.8829443365201349	0.3425115182636582	-2.5778529755617234	0.009941628751477777	0.016341659832133468	COX20P1	2.002542458677908	Not significant
ENSG00000213026	1.068138932977023	0.5964545066752465	0.439067759443203	1.3584566250813566	0.17431883697841102	0.22350983273510905	CFL1P4	0.7586556802809803	Not significant
ENSG00000213028	1.940684328989006	0.23371011633876293	0.3041068241221176	0.7685132256187515	0.4421823363485157	0.5061420793869872	AL354983.1	0.3543986099698497	Not significant
ENSG00000213030	20.973978004076653	4.282387765249934	0.45710618614031767	9.368474755087586	7.358820701139918e-21	2.7926187214195237e-19	CGB8	20.13319177860054	Upregulated
ENSG00000213032	0.03898788268099131	0.5256158688719312	2.905327593156989	0.18091449312288607	0.856434692700522		NDUFA3P3	0.06730574849666887	Not significant
ENSG00000213033	17.001774890863974	-1.1789203426683055	0.2550041139041808	-4.6231424451108705	3.7796997867367406e-06	1.1640654848154598e-05	AURKAP1	5.422542693850983	Not significant
ENSG00000213035	0.2614380332528463	0.14322437970119553	0.8469701500951493	0.16910203941084062	0.8657163808149878	0.8906098756792293	RPL23AP80	0.06262436482041112	Not significant
ENSG00000213036	34.25957415966262	-0.3572086341423863	0.1876231997256808	-1.9038617541149074	0.05692819128286457	0.08122586654387161	AL445305.1	1.2446726143326607	Not significant
ENSG00000213041	14.584001900512458	-1.4803922179535467	0.2455059141936064	-6.029965603134541	1.639945798867168e-09	9.37991241678288e-09	AC093422.1	8.785170505392479	Not significant
ENSG00000213045	1.0233244202928296	0.22065471287187116	0.45639294721307094	0.48347529079772705	0.6287583001238051	0.6840389315965032	AC097065.1	0.20151626885581728	Not significant
ENSG00000213046	129.74917465492445	-1.1272042587411983	0.3796598674101692	-2.9689844924362583	0.0029878567465046555	0.005394049410868358	EEF1A1P32	2.524640228708699	Not significant
ENSG00000213047	2483.7733731323515	-0.6915101432355267	0.11669646917753225	-5.925716074438559	3.1093942800556496e-09	1.6920204386080407e-08	DENND1B	8.507324204687082	Not significant
ENSG00000213048	0.2972493069604754	-0.01187328011886557	0.6928750762376352	-0.017136249413586057	0.9863279203028532	0.9894743895396214	OR5S1P	0.005978672988281209	Not significant
ENSG00000213049	19.403976711335222	-1.5879436727829248	0.2931715672876262	-5.416431366364451	6.080031396761493e-08	2.6255655609876583e-07	HNRNPA1P34	7.216094178061959	Not significant
ENSG00000213050	64.83368788952407	-1.4345077116627312	0.3159752823528983	-4.5399364816789545	5.627117745072706e-06	1.6717134443091018e-05	TPM3P1	5.249713997321511	Not significant
ENSG00000213051	16.57152019174324	-1.5524443403013148	0.21815111382533312	-7.116371367896426	1.1080549039972054e-12	1.1022947152961923e-11	RPL5P5	11.955438719831177	Not significant
ENSG00000213055	59.34312388493535	-1.14569394606535	0.27575873252925986	-4.154696881426172	3.257190521447721e-05	8.375729709631088e-05	EEF1B2P7	4.487156837691352	Not significant
ENSG00000213057	118.10504870658951	-0.9989554813066547	0.1661142550117829	-6.013664999646155	1.8137513608118657e-09	1.0287022652039453e-08	C1orf220	8.741422248713898	Not significant
ENSG00000213058	116.76170762738295	-0.852792969907512	0.3100635482632558	-2.750381251469967	0.005952596235742737	0.010181942258560504	AL365357.1	2.2252935746187257	Not significant
ENSG00000213060	3.3985247261819653	-0.13784345068394172	0.22861105751847874	-0.6029605574647227	0.5465349285786789	0.6074770367137157	AL031864.1	0.2623820774393607	Not significant
ENSG00000213061	1.5463795137531424	0.02087590701595769	0.32525551925354007	0.06418309845707706	0.9488244351214992	0.9597295693761376	PFN1P11	0.022814139429028064	Not significant
ENSG00000213062	377.69070079480537	-0.8086658788099214	0.15810188046504828	-5.114840357567371	3.140064127747093e-07	1.1879788974339423e-06	Z99572.1	6.503061482486558	Not significant
ENSG00000213063	5.647155425391218	-1.5876153959987063	0.29574805146691946	-5.368134762423911	7.955510226597392e-08	3.3613988096496914e-07	RPL29P7	7.099331961650357	Not significant
ENSG00000213064	6720.033985475918	-0.07305813053598263	0.09309438169083757	-0.7847748619095568	0.4325855813381975	0.49657324626434524	SFT2D2	0.36392796027745355	Not significant
ENSG00000213065	7.1103564438058005	-1.9557478701239304	0.4718276667167637	-4.1450470332380025	3.397439688087507e-05	8.706818363985608e-05	AL009178.1	4.4688482441946675	Not significant
ENSG00000213066	756.1484721418389	-0.4995891144705255	0.08698184230095592	-5.743602357167308	9.26832948499365e-09	4.645172706660303e-08	CEP43	8.032998535631833	Not significant
ENSG00000213067	0.1885975346235765	1.1929336524092276	1.2339567176571484	0.9667548588529026	0.3336665956384702		AC092447.1	0.47668726968936603	Not significant
ENSG00000213068	0.4402887390564065	1.2408050936978943	0.6118438390507009	2.0279767720192305	0.04256261873428268	0.06227297709731826	AL451050.1	1.3709716592172223	Not significant
ENSG00000213069	2.5750332648774474	-1.5925503171816104	0.2963066117275479	-5.37467020359961	7.67229801098115e-08	3.25342864724007e-07	KRT8P40	7.11507453644075	Not significant
ENSG00000213070	0.7539684148221694	0.011368033583232465	0.4988404787128592	0.022788915632037336	0.981818649774315	0.9860928104613181	HMGB3P6	0.007968722677025548	Not significant
ENSG00000213071	99.81336991213901	-0.38625736836636865	0.11637786197862181	-3.318993507865978	0.0009034252975375594	0.0017901715279348364	LPAL2	3.0441077525756604	Not significant
ENSG00000213073	0.0						CHP1P2		Not significant
ENSG00000213075	5.40883258402945	-0.719282339751605	0.24462778562140455	-2.9403133332727553	0.003278804955135261	0.005879318596823495	RPL31P11	2.484284417251919	Not significant
ENSG00000213076	2.2616575774173424	-1.9288690065016558	0.36467778409413515	-5.289241874969143	1.228243812267649e-07	5.011640785064328e-07	AL627422.1	6.910715415106663	Not significant
ENSG00000213078	3.605492300112187	-1.5054415465341524	0.28356195983475796	-5.309039151130952	1.102046611726233e-07	4.53494293333452e-07	AL390955.1	6.957800036348671	Not significant
ENSG00000213079	3394.1119944600773	-0.8315727016240104	0.09857271335818572	-8.43613484192433	3.280043510158193e-17	6.941376261617244e-16	SCAF8	16.48412039528336	Not significant
ENSG00000213080	22.092705603553977	1.4582543834171342	0.21851692562423314	6.673416163308022	2.499163782055523e-11	1.9827161852844598e-10	AL354714.2	10.60220528156376	Not significant
ENSG00000213081	1.744769414079691	-1.6204748803603972	0.3967370023645944	-4.084506538846127	4.417058270074259e-05	0.00011086883625323147	ARPC1BP1	4.354866871467262	Not significant
ENSG00000213082	3.020334008048104	0.6965142660826822	0.3256961721763213	2.138539920283779	0.03247294773838421	0.048592300895299305	PPP1R14BP2	1.488478286415329	Not significant
ENSG00000213083	0.06639468873551664	0.3653244941817313	2.1581997561382447	0.16927279003840748	0.8655820775211331		VPS26CP1	0.06269174451367968	Not significant
ENSG00000213085	72.03835204286256	0.8895499229743469	0.17632001620135093	5.045087575074368	4.5331369144331234e-07	1.6630259751775314e-06	CFAP45	6.34360116373751	Not significant
ENSG00000213087	13.305121356747717	-0.04536616519780718	0.25091622241306416	-0.18080204126110402	0.8565229608227043	0.8831210529756407	AL356535.1	0.06726099040431693	Not significant
ENSG00000213088	1404.367334616975	-0.1737656900716082	0.27254370533412176	-0.6375699994926766	0.5237536298545147	0.5856892077909244	ACKR1	0.28087295415390956	Not significant
ENSG00000213089	51.29554578415636	-0.618829248131823	0.19523955784059333	-3.1695894775436684	0.0015265444823281224	0.002903368934916756	PDCL3P5	2.816290536174896	Not significant
ENSG00000213090	129.01094766658048	-1.2125018111631058	0.28235451300558917	-4.2942533422127545	1.7528223122453607e-05	4.7434961192818433e-05	SCYL2P1	4.756262107136441	Not significant
ENSG00000213091	0.46993463753234715	-0.33480541995295654	0.7155804613686542	-0.467879488090817	0.6398707727483607	0.6943291186790063	PHBP1	0.19390772656164318	Not significant
ENSG00000213096	1345.6952308919124	-0.736418343046409	0.1215443375511781	-6.058845338939206	1.3710213616458724e-09	7.940183773276247e-09	ZNF254	8.862955778490829	Not significant
ENSG00000213100	1.5302775922790128	1.7659335820867126	0.39041376453289606	4.52323596786997	6.090127833647388e-06	1.7958656835862085e-05	KRT18P68	5.215373591297339	Not significant
ENSG00000213104	5.45463100892151	-0.13307465361604826	0.23468645762136223	-0.567031668400517	0.5706926660958707	0.6302985998811115	NPM1P46	0.24359770848233606	Not significant
ENSG00000213107	0.5849016492414638	-1.3953309334740331	0.5865458509932879	-2.3788948998805557	0.017364626159896965	0.027325141761479932	AHCYP5	1.7603345621051063	Not significant
ENSG00000213108	1.13334147121633	0.23589758729547247	0.5056298392733575	0.4665420609560578	0.6408275481116368	0.6951931995642313	BTF3L4P3	0.19325882692426985	Not significant
ENSG00000213109	39.72342628893075	-1.6710957092231835	0.2933455689642099	-5.696679568482142	1.2216321620579355e-08	5.997257940252997e-08	AL365223.1	7.913059542077683	Not significant
ENSG00000213110	0.4402322825667324	-0.6291534047002522	0.786482871291211	-0.7999581779414183	0.4237350285663272	0.4877971887329022	RNF11P1	0.37290563303875796	Not significant
ENSG00000213111	0.0						COX5BP2		Not significant
ENSG00000213113	0.8121366915352692	0.6893486548754802	0.42785570305777765	1.6111708923099024	0.10714248018771995	0.14442456471532228	TUBB8P8	0.9700383045809141	Not significant
ENSG00000213115	0.17989800834823036	0.27705342833656427	1.117687408264812	0.2478809605332177	0.804226511550717		AC104131.1	0.09462161435869479	Not significant
ENSG00000213117	1.3822318463409575	-1.3863110050671	0.3524235333878278	-3.9336504907619805	8.36654152780112e-05	0.00019943650459182933	MEMO1P2	4.077454028958769	Not significant
ENSG00000213118	1.1741163558826537	-2.128540741882784	0.4788906113081328	-4.444732662577125	8.800122703672271e-06	2.5212073238885126e-05	CHCHD2P4	5.055511272263893	Downregulated
ENSG00000213120	3.3335218128916053	-0.6171523683111514	0.330261973035604	-1.8686752296626625	0.061668012248269614	0.08734503129042306	LIN28AP1	1.2099400500092503	Not significant
ENSG00000213121	0.9201572590597447	-1.04528239042272	0.41679858679328546	-2.5078837202035333	0.012145662826546784	0.01963637648412692	AL590867.1	1.9155787794132495	Not significant
ENSG00000213122	0.10419598048291172	0.905448474318814	1.3808187629710418	0.6557330321689747	0.5119959113971102		RPL23AP46	0.2907335071194106	Not significant
ENSG00000213123	44.456965363977105	0.40318400488221734	0.12538488273848764	3.215571096582105	0.0013018524270813102	0.0025077077769052494	TCTEX1D2	2.885438242908096	Not significant
ENSG00000213126	0.8540904942585181	-0.07758777649828508	0.5293502940787493	-0.14657170755579604	0.8834700865560242	0.9053840030189515	TXNL4AP1	0.0538081507000427	Not significant
ENSG00000213128	1.1718621741531436	-0.6654997458545515	0.5141795564468428	-1.2942944493036308	0.19556373304454133	0.24761810139961263	RPL32P31	0.7087116812406254	Not significant
ENSG00000213130	1.202486519483066	0.5460835439832575	0.5172815477980841	1.0556795352700576	0.2911146499240365	0.3517575621521455	EEF1DP5	0.5359359387690976	Not significant
ENSG00000213131	32.92800016877708	0.8640344053935043	0.1605576017633759	5.381460584263631	7.38838827695807e-08	3.143025211183645e-07	YWHAZP4	7.131450289448715	Not significant
ENSG00000213133	25.036658936624004	-1.5002494633326096	0.2779530871944576	-5.397491636000525	6.757902310105752e-08	2.8952720657284034e-07	PPP1R14BP5	7.170188090526298	Not significant
ENSG00000213137	77.22860970916818	-1.2058761026722848	0.3330288656742427	-3.6209356814488	0.00029353948909247924	0.0006347547694150859	ARF1P2	3.5323334659961203	Not significant
ENSG00000213139	222.8804615770501	-0.48684955627934184	0.10123634700979738	-4.809039151049434	1.516575040934557e-06	5.028881376834434e-06	CRYGS	5.819136095701158	Not significant
ENSG00000213140	0.5256613948962665	-0.7238272238330463	0.6079083523069964	-1.190684781819728	0.23377735437059158	0.29012531835167904	ELK2AP	0.6311975605318343	Not significant
ENSG00000213144	19.530405404743792	-0.7634842169958207	0.20105759134674042	-3.7973409105410454	0.00014625658276599544	0.0003336712723221075	AC084880.1	3.8348845779322076	Not significant
ENSG00000213145	119.1261969270769	0.8963325553157003	0.1650481721303336	5.4307330020467806	5.612304953601941e-08	2.440682816605611e-07	CRIP1	7.2508587389144665	Not significant
ENSG00000213147	0.04350837352461708	0.5646109240114691	2.55103418006907	0.22132628736326146	0.8248383831173148		RPL23AP60	0.08363113774855764	Not significant
ENSG00000213148	0.39204086439390373	0.00140415908609193	0.6926744985075576	0.0020271557407084326	0.9983825648399166	0.9989086043706961	JPT1P1	0.0007030118562939932	Not significant
ENSG00000213149	15.881577905614085	-0.5974033376472809	0.13695803683961533	-4.361944369477711	1.2891165201166446e-05	3.578044795997244e-05	CNN2P9	4.889707826047193	Not significant
ENSG00000213150	13.307954015854728	-1.1399050191530413	0.3186854703227152	-3.576896737710453	0.00034769744463243493	0.0007425606988663629	AL512430.1	3.4587985011088347	Not significant
ENSG00000213152	48.95816014460866	-1.406622522002575	0.21788215418563758	-6.455886794675803	1.0758701324603243e-10	7.580685054920954e-10	RPL7AP60	9.968240148892464	Not significant
ENSG00000213153	0.354157304716546	0.6370512803973621	0.7598369584197444	0.8384052306724546	0.40180315274653916	0.4662019472034718	AP001979.1	0.39598665988480053	Not significant
ENSG00000213155	0.299560773449148	-0.25036030053546515	1.063582523133967	-0.23539339457905908	0.8139034124216287	0.8473355110931311	AC007547.1	0.0894271306651028	Not significant
ENSG00000213157	0.6430669913782203	-0.2683663446797405	0.5701343359653844	-0.47070721363470786	0.6378498323299159	0.6924801970620886	AC108734.1	0.1952815542989414	Not significant
ENSG00000213158	3.71331888846833	-2.0354154107382123	0.4522439995394296	-4.500701861851351	6.772944889657639e-06	1.980628414899394e-05	GAPDHP36	5.169222458162273	Downregulated
ENSG00000213159	0.01637299502046977	0.6859132789575013	2.905327593156989	0.23608810261984045	0.813364305754145		CEND1P1	0.08971489039485854	Not significant
ENSG00000213160	1035.904442208339	0.5000390210669071	0.14388745066477304	3.475209399823832	0.0005104547212971964	0.0010557651753125208	KLHL23	3.292042774953931	Not significant
ENSG00000213167	2.2104264061440073	-0.815263296303865	0.3676448697770517	-2.21752936957412	0.026586938377926583	0.04042157792680271	Metazoa_SRP	1.5753316710222114	Not significant
ENSG00000213169	6.309288196299287	0.7862415650564206	0.23971500059631431	3.2799013958265792	0.0010384337344486524	0.0020356368751369355	AC069218.1	2.983621211869855	Not significant
ENSG00000213170	20.752754260096754	-0.6889977629510428	0.45280548125038816	-1.5216197494969086	0.1281043860723771	0.1695239687251173	SAR1AP2	0.8924360005096392	Not significant
ENSG00000213171	28.1477354483181	-0.5748570724364316	0.20034714709196583	-2.8693050077351665	0.004113748932613969	0.0072436253896721306	LINGO4	2.3857622173830575	Not significant
ENSG00000213172	9.205764874318785	-0.7893509650192804	0.3515339731767461	-2.245447169404609	0.02473944018039388	0.03783057083613859	AL031985.1	1.6066101320842865	Not significant
ENSG00000213174	0.7504520869909516	-0.2894811047258661	0.4856405827655498	-0.5960809598682517	0.551121143167211	0.6120923444561015	AC026316.1	0.25875292741635153	Not significant
ENSG00000213176	59.96857694876885	-0.6939838796576585	0.28213584965199257	-2.4597507920871102	0.013903352009603626	0.022237075882540744	RPL13P6	1.8568804814888622	Not significant
ENSG00000213177	1.9136955436537137	0.8682210301253747	0.5506816096547255	1.5766297891620982	0.11488073421854872	0.15380566775600474	PRDX2P4	0.9397527974572305	Not significant
ENSG00000213178	83.46357939081729	-0.3278560404029077	0.16632624085272651	-1.9711624499059512	0.04870529745096956	0.07043785540728402	RPL22P1	1.3124238000049973	Not significant
ENSG00000213179	0.5513421254613781	0.543390341323955	0.4733139848304449	1.148054692528499	0.2509459863658269	0.3088623732076982	RPL17P41	0.6004197460393591	Not significant
ENSG00000213180	18.75794290422342	-1.1063864367872327	0.29755823430568756	-3.7182181812875648	0.0002006329532209268	0.00044658266833883046	RPL36AP48	3.697597734193728	Not significant
ENSG00000213181	27.584925204308018	-3.8552121457376365	0.6342857477743611	-6.078036845798841	1.2166280376627444e-09	7.130505497874575e-09	OR10N1P	8.914842179273796	Downregulated
ENSG00000213182	16.310951521031498	-3.5776404439354854	0.6873001664813991	-5.20535366992714	1.9362747567130367e-07	7.63621353849637e-07	OR10D5P	6.713033016419244	Downregulated
ENSG00000213183	1.5772005310635988	-0.6998659058919381	0.3916606993289185	-1.7869188996779772	0.07395059736717277	0.10310606572003203	RPS7P8	1.131058313455879	Not significant
ENSG00000213184	0.9028375591443966	-0.5799186182959304	0.5163998832904	-1.1230030003120863	0.26143622019987434	0.3201455693166376	AP003040.1	0.5826342440575768	Not significant
ENSG00000213185	138.22865698923076	0.024939042560659812	0.10741908097278069	0.23216585298266706	0.8164091985589007	0.8494426989642175	FAM24B	0.0880921106917993	Not significant
ENSG00000213186	483.28247857680935	1.301915138209512	0.13151020741646915	9.899726901704147	4.174133136316987e-23	2.3365680408871005e-21	TRIM59	22.379433702983622	Not significant
ENSG00000213187	0.23169946713281134	-0.26134381682836233	1.1528591664121097	-0.22669188435366996	0.8206633381969783		COPS5P1	0.08583496754469423	Not significant
ENSG00000213188	29.406602181751943	-1.8083144113745537	0.2772530152220728	-6.522253364588798	6.925889088439586e-11	5.053872244670991e-10	YBX1P4	10.159524467546065	Not significant
ENSG00000213189	35.014738527576355	-0.16544160694184185	0.12489068603818355	-1.324691313580105	0.185273555396345	0.23602347964259326	BTF3L4P2	0.7321865643024146	Not significant
ENSG00000213190	215.9680128583013	1.1097903944032406	0.15854413211855428	6.999883121334156	2.561761269375226e-12	2.3885576844053788e-11	MLLT11	11.591461344624038	Not significant
ENSG00000213194	1.0809496855628413	0.5156798660093542	0.3537759900966216	1.4576451778666897	0.14493837014519895	0.18943473754622797	CDK7P1	0.838816626700135	Not significant
ENSG00000213197	151.33283174501935	-0.733595535169143	0.30728401053021265	-2.3873534255926234	0.016970168274223905	0.026750459692697633	NUDCP1	1.7703138512471706	Not significant
ENSG00000213199	81.82471459055307	0.5795981036002655	0.16706058104264157	3.469388768930029	0.0005216440186275912	0.001076697679250896	ASIC3	3.2826257680421436	Not significant
ENSG00000213201	0.2395420117338856	-0.14161871838872428	1.0714504368003208	-0.13217477311562928	0.8948460541745041		FABP5P10	0.04825167258707647	Not significant
ENSG00000213203	373.7147808679966	-0.36930376396471953	0.17065875589135077	-2.1639895476551776	0.030465151600223967	0.045798838828520115	GIMAP1	1.5161966564045404	Not significant
ENSG00000213204	84.53768738727987	-0.6830341965550769	0.21759956489868962	-3.138950194468841	0.0016955426360568916	0.003200869155638009	AL049697.1	2.7706912849944603	Not significant
ENSG00000213205	0.9753984351097517	-1.759480630545514	0.5415363232997863	-3.2490537658200487	0.0011578959038752383	0.002250782966499794	STRADBP1	2.9363304824088003	Not significant
ENSG00000213209	0.1562070805458442	-0.0383217188786188	1.1272158668102044	-0.03399678802167823	0.9728797120095071		AC005229.1	0.011940853092295653	Not significant
ENSG00000213210	0.1606126845732952	-0.18576802848242654	1.2894058040069951	-0.144072585919133	0.8854431521144062		AC005229.2	0.052839316479040575	Not significant
ENSG00000213211	0.6064609661695466	0.45940922209994267	0.5679097860625913	0.8089475359900024	0.41854532438156783	0.4825880372575144	KRT18P64	0.378257505262185	Not significant
ENSG00000213212	69.12277534741321	-1.1998462288909624	0.21366871870569434	-5.615451041027776	1.9605016354787986e-08	9.274998730055504e-08	NCLP1	7.70763279106889	Not significant
ENSG00000213213	62.98966507987773	-0.08102959037386051	0.1438684939488881	-0.5632198416051242	0.5732851934799887	0.6326807021591524	CCDC183	0.24162927481869081	Not significant
ENSG00000213214	195.83038423324246	1.1180606048612518	0.18307396431270395	6.107152423659331	1.0142436964607106e-09	6.0280774986948605e-09	ARHGEF35	8.993857682761755	Not significant
ENSG00000213215	9.597940372137527	-1.542505949921592	0.3074486250228722	-5.017117737335269	5.245242617757554e-07	1.900962479071614e-06	OR2F1	6.280234418792368	Not significant
ENSG00000213216	48.33992322961445	-1.2616277225910735	0.2758671604135213	-4.573316086988788	4.800650719913165e-06	1.4472597383132e-05	AC007066.1	5.318699890767446	Not significant
ENSG00000213218	0.13234663086126125	-0.021942015001951535	1.5017687038479772	-0.014610781903850826	0.9883426974561439		CSH2	0.0050924422460937755	Not significant
ENSG00000213221	30.236254346418658	-1.2394367793801506	0.18389202061447357	-6.7400247995458615	1.583595999657264e-11	1.2987451894745937e-10	DNLZ	10.800355603995465	Not significant
ENSG00000213222	262.244481215096	-0.01658015896891946	0.18022234847349236	-0.09199835153273524	0.9266993493250487	0.9415553737138334	TOMM40P4	0.033061141915371295	Not significant
ENSG00000213225	15.943918325887564	-0.5846070306041999	0.2046161799923629	-2.8570909232398916	0.0042754334682057835	0.007506906404646536	NOC2LP1	2.3690198474138326	Not significant
ENSG00000213226	2.0540200986411565	-0.34169656153833006	0.42804567196874677	-0.798271268499775	0.42471308740948915	0.48879723301200584	AC242426.1	0.37190435614576867	Not significant
ENSG00000213228	8.051434323995444	-0.13067959989258332	0.21328210235360603	-0.6127077633355571	0.540069588366187	0.6014688197422943	RPL12P38	0.26755027740610077	Not significant
ENSG00000213231	0.7914988358966993	-0.8700749429189233	0.8160415355154751	-1.0662140406484537	0.2863268965339232	0.3467045552477769	TCL1B	0.5431378539776631	Not significant
ENSG00000213232	0.7781523482667981	-0.6693610857165005	0.5660688596082128	-1.1824728994627585	0.23701811250467764	0.2936452849509659	PPP1R2P10	0.6252184647060639	Not significant
ENSG00000213233	1.0741111048206131	-1.9826570011035063	0.4185559403706262	-4.736898488044125	2.1701379770712196e-06	6.997391079151009e-06	RPL23AP62	5.6635126528907875	Not significant
ENSG00000213234	30.372321299672674	-1.3668776979363844	0.2733035013666155	-5.0013179161683095	5.693972846392518e-07	2.048402997464962e-06	ST13P10	6.244584608262125	Not significant
ENSG00000213235	17.9076296881354	0.10458426345184901	0.18217732357240027	0.5740794814689738	0.5659140175045669	0.6259309752281795	EEF1A1P16	0.24724954859959444	Not significant
ENSG00000213236	15.98315182705329	0.7424979942028065	0.2370975596404305	3.131613818922638	0.0017384838483138541	0.003275796678076162	YWHAZP2	2.7598293398502953	Not significant
ENSG00000213237	4.696769790900665	0.3877803522303607	0.33952562432070066	1.1421239648883785	0.2534024953465249	0.3114652663366662	PTMAP10	0.5961891127758201	Not significant
ENSG00000213238	0.06675384592704132	0.8028905023827413	2.6651550325395483	0.30125470848038827	0.7632202749226841		AC008155.1	0.11735010113141729	Not significant
ENSG00000213239	5.255260946177453	-0.04711999712399189	0.20059171084982522	-0.2349050064150891	0.8142824637293019	0.8476586362326703	NPM1P32	0.08922491801031192	Not significant
ENSG00000213244	6.116631184261834	-0.7397993347659997	0.27735535517121834	-2.667333876821319	0.007645567621476162	0.012832368935529	H3P4	2.1165902662066887	Not significant
ENSG00000213246	3.67931354354181	-0.9235815983126472	0.26187086345549987	-3.5268589491995654	0.00042052072359177826	0.0008845411198523039	SUPT4H1	3.376212596965275	Not significant
ENSG00000213247	4.0875901238315375	-1.0531194447903176	0.34483592284563647	-3.0539725562807436	0.0022583273878924283	0.004172053874463048	AL355863.1	2.646213098527718	Not significant
ENSG00000213250	21.80499562380933	-0.3122610686712158	0.13364650890757737	-2.336470074853646	0.019466755485443236	0.03037362613618505	RBMS2P1	1.7107064260961384	Not significant
ENSG00000213252	15.057581054904519	-1.9164496343540478	0.25900924632162997	-7.3991552871987345	1.3705350674034297e-13	1.5932671850210063e-12	AP001282.1	12.86310984784067	Not significant
ENSG00000213253	9.74958430809315	-0.5792585404558673	0.2303118710518274	-2.515105008744929	0.011899693486914656	0.019278479633665312	RPL12P42	1.92446422504915	Not significant
ENSG00000213260	22.370702739291417	1.9227774744254167	0.2715218141730981	7.081484337754259	1.4261849025037928e-12	1.393500910477286e-11	YWHAZP5	11.845824165275637	Not significant
ENSG00000213261	30.254014290306653	1.0058832679422127	0.22308221895938618	4.509024845791683	6.512628229982297e-06	1.9104122213218822e-05	EEF1B2P6	5.186243712594457	Not significant
ENSG00000213262	30.273676755395282	-3.1129558765086256	0.3074682677189424	-10.124478534331832	4.3026605853220025e-24	2.791471201294585e-22	VDAC2P3	23.366262911815568	Downregulated
ENSG00000213264	1.727209691144225	-0.6623448566357281	0.3923899806793282	-1.6879759658721112	0.09141584264855371	0.1250244593696508	NIP7P2	1.0389785331653367	Not significant
ENSG00000213265	1.2385102658028204	-0.944014951579266	0.41621866411188024	-2.2680745314331054	0.023324664378321945	0.03585036204739777	TSGA13	1.6321845966571946	Not significant
ENSG00000213269	3.4825590906330537	-0.28279097642957973	0.2687860172693817	-1.052104493018184	0.2927516109867449	0.35351860454291967	RPS6P26	0.5335007063641264	Not significant
ENSG00000213270	0.8121780451638604	0.2204856557541632	0.48985410538843427	0.4501047420625925	0.6526349176805006	0.7057073338382723	RPL6P25	0.18532969403223326	Not significant
ENSG00000213272	5.2705625657877535	-0.7191806620275181	0.2387862548394213	-3.011817671461667	0.0025968852509869003	0.0047382910902740395	RPL7AP9	2.5855472401913393	Not significant
ENSG00000213275	14.55168246002428	1.6050198327433836	0.3205293419261346	5.0074037624713235	5.516911990031447e-07	1.9906524795135027e-06	IFITM9P	6.258303944182294	Not significant
ENSG00000213277	93.28460525720644	-0.8958807397001286	0.27735763211656067	-3.2300562016755	0.0012376588626516918	0.002391893113353401	MARCKSL1P1	2.907399043913643	Not significant
ENSG00000213279	28.952317230612916	-0.9915914409632774	0.20981147610416495	-4.726106785841318	2.288653258190118e-06	7.3459490744612215e-06	Z97192.2	5.640420000012877	Not significant
ENSG00000213280	43.308422924847164	-0.9192211497346328	0.1721502580739732	-5.33964433175373	9.312910289706144e-08	3.8883467807473297e-07	AC090114.1	7.0309145805383935	Not significant
ENSG00000213281	3140.177211811247	0.2515798598461983	0.08282402680035096	3.037522679893804	0.0023853145413302323	0.0043864626614480125	NRAS	2.622454344272929	Not significant
ENSG00000213285	0.07101230716000222	0.2851754082997387	2.14621545812661	0.13287361584314689	0.894293333360545		RPL23AP45	0.04852000674689029	Not significant
ENSG00000213287	36.9826733772254	-1.450957277597956	0.3350229393833027	-4.330919190992779	1.4848817268355444e-05	4.075582644947993e-05	AP001102.1	4.828308137207572	Not significant
ENSG00000213290	10.290329433432387	0.19197791541824977	0.16972269772294415	1.131126938199127	0.2580016676120223	0.31648136185596576	PGK1P2	0.5883774869346045	Not significant
ENSG00000213291	1.0541414124686144	-1.193796759754765	0.46174302266704814	-2.585413749967118	0.009726220379970521	0.016017977671033207	AC010099.1	2.0120558942660116	Not significant
ENSG00000213293	21.495293964732948	-1.077602674324427	0.18349187167545128	-5.87275427780486	4.28613551534218e-09	2.2766550044483497e-08	AC012618.1	8.367934101928133	Not significant
ENSG00000213295	0.2995725119817248	0.05932016312034311	0.7317850115586464	0.08106228220498214	0.9353924213754167	0.9486698019380676	RPL22P10	0.02900615310206069	Not significant
ENSG00000213296	0.6700522716149926	-0.0315309448376175	0.5194255513818864	-0.06070349206682685	0.9515953505450356	0.9618167642875589	AC005521.1	0.021547688574207916	Not significant
ENSG00000213297	0.0						ZNF625-ZNF20		Not significant
ENSG00000213300	19.21544209610704	0.7773033524666794	0.22384267243097314	3.4725432109303385	0.0005155520110833593	0.001065325990507999	HNRNPA3P6	3.2877275146926483	Not significant
ENSG00000213301	0.03898775414660185	0.6837474313781857	2.905327593156989	0.23534262813895337	0.8139428116056237		HMGB3P11	0.08940610798132433	Not significant
ENSG00000213302	4.5990945409696415	2.4956402367785655	0.4278868958189282	5.832476435162115	5.461071941359482e-09	2.8507511512878025e-08	AC015983.1	8.26272210225412	Upregulated
ENSG00000213303	20.975582106719305	-1.0619239319237919	0.15755542740092182	-6.740002229320719	1.5838420128466596e-11	1.2987451894745937e-10	AC008481.1	10.80028814116246	Not significant
ENSG00000213304	23.91975577078845	-1.3098257264254212	0.19338474548380985	-6.773159502051208	1.2599990489973412e-11	1.050112644279148e-10	AC008481.2	10.899629782672408	Not significant
ENSG00000213305	36.7963363564608	-1.8585687594278493	0.2303034658426571	-8.070085930437626	7.024870940298177e-16	1.191043709012368e-14	HNRNPCP6	15.15336165013195	Not significant
ENSG00000213307	0.4365027357399292	1.8646755425285853	0.4869057845456816	3.829643437628211	0.0001283290655094569	0.0002958886014259051	RPL18P11	3.891674968248925	Not significant
ENSG00000213309	4.004910625767349	-0.03016422811201644	0.23084404476671933	-0.13066929295273377	0.8960369246974798	0.9162041599864981	RPL9P18	0.04767409317053113	Not significant
ENSG00000213310	0.4413434659856422	0.21984875700675607	0.5936316495235969	0.370345410631643	0.7111251425485436	0.758226337067416	CYCSP19	0.14805396616769154	Not significant
ENSG00000213312	9.943327872806456	-1.3610493696471566	0.2668944638258663	-5.099578875248477	3.404099964193577e-07	1.2788557558375077e-06	RPL7AP34	6.467997694985743	Not significant
ENSG00000213315	33.929897650349005	-0.7691996099177524	0.14586948229295096	-5.273204496420726	1.34062038058664e-07	5.434873406593795e-07	AL122020.1	6.872694182593317	Not significant
ENSG00000213316	147.072188924913	-0.23775719376602747	0.139339297446347	-1.7063183044795858	0.08794883185794723	0.12073767452148179	LTC4S	1.05576992449551	Not significant
ENSG00000213318	1.606482148841328	-2.329998169229309	0.5587547198443223	-4.169983870343828	3.046211979350422e-05	7.873806494135858e-05	AC009078.1	4.516239878327976	Downregulated
ENSG00000213326	59.45287047079773	-0.3950192632414539	0.12302261746258651	-3.2109482905579267	0.0013229773850948422	0.0025454206561280755	RPS7P11	2.878447579555857	Not significant
ENSG00000213328	10.898783639490663	-1.916883393746906	0.25732006383907485	-7.4494128640730635	9.375653917842873e-14	1.122713522269557e-12	AC104117.1	13.027998432079517	Not significant
ENSG00000213331	0.957457194986025	-0.685945047599139	0.5501945312881592	-1.2467318531740943	0.21249583512756354	0.26650775725037007	AC108073.1	0.6726495776082236	Not significant
ENSG00000213332	2.2156072091706553	-1.8007120133942356	0.34938450916247815	-5.153954929801511	2.5504926677573917e-07	9.820848852949458e-07	SLC25A5P6	6.593375920655469	Not significant
ENSG00000213333	0.0						NPM1P50		Not significant
ENSG00000213335	0.7677555784964286	-1.4163980786963495	0.5677061122603747	-2.49494949606378	0.012597505873993003	0.020291803204162427	CLNS1AP1	1.8997154304683515	Not significant
ENSG00000213337	195.56194080921108	0.025500319919722257	0.08060183824307622	0.31637392490750993	0.7517187062106709	0.7937604201089301	ANKRD39	0.12394464237996633	Not significant
ENSG00000213338	0.3701277958175951	-0.317006392832138	0.6548404936903013	-0.4840971135515365	0.6283169496960264	0.6836943653801206	ATF4P1	0.20182122444741474	Not significant
ENSG00000213339	1558.3240080471005	-0.03379799929665397	0.13007384134608316	-0.25983701985650404	0.7949894937212983	0.8313259051130585	QTRT1	0.0996386107762537	Not significant
ENSG00000213341	1829.9758479114396	-0.2114244163216833	0.07661347731448304	-2.759624334160271	0.00578678622066121	0.009922386930835775	CHUK	2.237562561338215	Not significant
ENSG00000213343	1.4248753550121547	0.6496341927163192	0.4442980214004716	1.4621586444805843	0.14369774137817368	0.1879824299123815	RPL21P18	0.8425500579945476	Not significant
ENSG00000213344	1.2332661209463853	1.3608055465200404	0.4459498868965623	3.0514763799809597	0.0022771896427538725	0.004203911420955885	PCNPP3	2.642600800139372	Not significant
ENSG00000213347	383.65445142892384	0.1910628773742702	0.1354807910000161	1.4102580591978349	0.15846349782110006	0.2051784588503672	MXD3	0.8000707619671966	Not significant
ENSG00000213352	32.7205864571585	-0.8459571142239595	0.24329089119668879	-3.4771425681532997	0.000506788262852064	0.001049016858692441	GAPDHP44	3.295173451873854	Not significant
ENSG00000213355	1.0013112619410371	-1.596561563809914	0.49465785802478185	-3.2276078058986943	0.001248299934871179	0.0024110423434965905	CNN2P8	2.903681052146277	Not significant
ENSG00000213358	2.402732164059027	1.3201508960575505	0.40236944007379094	3.2809422500263605	0.0010346092547911345	0.0020285424775643495	AC092933.1	2.9852236410567023	Not significant
ENSG00000213361	18.793044520024427	-1.0374048694580906	0.2541304004093819	-4.082175402025582	4.461610266907902e-05	0.00011187334794198931	AC004884.1	4.35050836913145	Not significant
ENSG00000213362	9.244721883766834	0.5082859792535278	0.25911533079437127	1.9616206331569528	0.049806668241612305	0.07189588119243583	FTH1P12	1.3027125089136358	Not significant
ENSG00000213363	16.232700412430628	-0.6665988951754012	0.23729726727985917	-2.8091300958356187	0.004967556824308194	0.008614619442562142	RPS3P6	2.3038571562579384	Not significant
ENSG00000213365	1.320203176997712	-1.2235439564018784	0.3093594677943129	-3.955088121677883	7.650644686864204e-05	0.00018371072879716917	AP000593.1	4.1163019671796075	Not significant
ENSG00000213366	542.6386080062027	-1.0560779948043253	0.13116005855303006	-8.051826192021228	8.156768799882894e-16	1.3651389463993838e-14	GSTM2	15.08848184740941	Not significant
ENSG00000213368	9.9710497514199	-1.9619744066629778	0.22001121041196908	-8.917611075313834	4.764542861750773e-19	1.3566032881796952e-17	ST13P11	18.321978761792284	Not significant
ENSG00000213370	3.988226032402899	0.9397643595809482	0.35476788762754374	2.648955535027365	0.008074095392314072	0.013494270258600938	RANP6	2.092906123874071	Not significant
ENSG00000213371	5.290890810733043	0.4995018346377611	0.2321745956551941	2.151406071056881	0.031444162424389833	0.04717149850253638	NAP1L1P3	1.5024599690483378	Not significant
ENSG00000213373	450.1574130155742	-2.8381299291247273	0.37074066776346926	-7.655297020006017	1.9286595428914958e-14	2.5861428286702586e-13	LINC00671	13.714744429532463	Downregulated
ENSG00000213376	5.057461882699921	-0.24990869498866022	0.2376684176607613	-1.0515014887058751	0.2930283260242782	0.35382984035586634	GAPDHP71	0.5330903958867391	Not significant
ENSG00000213380	395.2104085223473	-0.21586890762239397	0.06095643442414397	-3.5413637569472303	0.00039806437680321943	0.0008406002742313324	COG8	3.4000466861436713	Not significant
ENSG00000213383	5.710535403898837	0.8305770316626604	0.3678083829534267	2.2581786336496608	0.023934524782922864	0.03669920304156387	AC104297.1	1.6209751909605226	Not significant
ENSG00000213384	34.454079168138946	-1.0105610696217846	0.3430318076636042	-2.94596899484259	0.003219446695862174	0.005780649607888396	EIF4E2P1	2.4922187610935413	Not significant
ENSG00000213385	29.62497117996325	-0.47825926106127625	0.15613057581987258	-3.0632005201405437	0.0021898327003161463	0.004056749093092521	AC105052.2	2.659589063289974	Not significant
ENSG00000213386	1.794941455657692	-0.7272030282774525	0.38122474469262424	-1.90754414135364	0.056450160658196	0.08058572595103232	AC022217.1	1.2483348177271674	Not significant
ENSG00000213390	678.3864594511622	-0.31523055545219725	0.11183367644966372	-2.8187444556924888	0.004821188403271241	0.008382283827386967	ARHGAP19	2.3168458967471706	Not significant
ENSG00000213393	0.40706894113402453	1.8168358529010504	0.6624774407212694	2.7424871266906514	0.0060975839952534475	0.010407896089173054	AC091980.1	2.214842208492899	Not significant
ENSG00000213394	5.8447227748348265	-1.1709164837363155	0.3219326213319459	-3.6371476705027024	0.0002756738996188405	0.0005985299811777217	RPSAP46	3.5596043502819605	Not significant
ENSG00000213397	57.516318740702765	-0.7016911355778586	0.1330837059477701	-5.272554822400599	1.3453763011153102e-07	5.453523705965935e-07	HAUS7	6.871156226709331	Not significant
ENSG00000213398	437.25603642691914	0.011155186615526079	0.13374462121905478	0.08340661862771633	0.9335282259477005	0.9470515045408566	LCAT	0.02987254628693263	Not significant
ENSG00000213399	13.88952590386205	-0.22779511480649245	0.16864213983149123	-1.3507603439692322	0.17677221503778007	0.22626770198188526	RPS2P17	0.7525859961332019	Not significant
ENSG00000213400	2.0020096068060766	-0.8780280661330877	0.44921368157952096	-1.9545888786062204	0.050631615044596213	0.07297361332268228	RPL12P18	1.2955782192896481	Not significant
ENSG00000213401	0.5140645863730985	0.5725983687281477	0.5869616480738703	0.975529441501236	0.3292977049331034	0.3918366501483944	MAGEA12	0.482411296127941	Not significant
ENSG00000213402	0.0						PTPRCAP		Not significant
ENSG00000213403	2.0745712581897964	-1.7576474052083688	0.36006964905779465	-4.88140949898904	1.0533026021524097e-06	3.5968775815098055e-06	CISD1P1	5.977446842902201	Not significant
ENSG00000213406	71.97685321075349	-0.6126587736042087	0.17225581661170203	-3.556679743275435	0.000375571544175442	0.0007969544523363812	ANXA2P1	3.4253073202284563	Not significant
ENSG00000213409	27.868548706529854	-0.5248206649341901	0.265840243143156	-1.9741957001279604	0.04835949474673683	0.06998080117931563	C1QBPP2	1.3155182452357992	Not significant
ENSG00000213411	39.961609036270595	-1.4292808422560237	0.17970770780860276	-7.9533641583046375	1.81513788730241e-15	2.8880073109964116e-14	RBM22P2	14.741090378109982	Not significant
ENSG00000213412	12.53788651696969	0.1462056899630607	0.2826944121799828	0.5171863456217735	0.6050260827967642	0.6619542560794629	HNRNPA1P33	0.2182259024210255	Not significant
ENSG00000213413	41.29443010620518	-1.7960625675614266	0.2109368878609623	-8.514691696529106	1.670340956020571e-17	3.7349671051017953e-16	PVRIG	16.77719487004736	Not significant
ENSG00000213414	2.5340378787225197	0.562813323472133	0.47266048256913124	1.1907348810143357	0.23375767996409777	0.2901081940371885	AC008677.1	0.6312341117442678	Not significant
ENSG00000213416	0.09856429497401445	0.3609955785970058	1.613169950287151	0.2237802523737484	0.8229282966384313		KRTAP4-12	0.08463800407191589	Not significant
ENSG00000213417	0.049769472692958276	0.5256158688719312	2.905327593156989	0.18091449312288607	0.856434692700522		KRTAP2-4	0.06730574849666887	Not significant
ENSG00000213420	55.14071078482024	0.6605157385145772	0.13965037712579814	4.729781273125955	2.247618582662703e-06	7.22175092172478e-06	GPC2	5.648277385940677	Not significant
ENSG00000213421	1.2001954973606122	-1.6334839405467865	0.4624676893157647	-3.532103924846245	0.0004122673003673587	0.0008679940790506282	AC099670.1	3.38482111058598	Not significant
ENSG00000213423	1.8079443335317502	-1.3329938757292195	0.3700184728804953	-3.6025062893541966	0.0003151637725488011	0.0006778004869224815	RBMX2P2	3.5014637096037227	Not significant
ENSG00000213424	21.244673095090235	-0.024388396101387416	0.24953900058736866	-0.0977338053129236	0.9221436712898242	0.9378723907984755	KRT222	0.03520140997949328	Not significant
ENSG00000213430	14.578460438929904	-0.12235122985924948	0.21495088453196504	-0.5692055193243682	0.5692166754927304	0.6289076154148298	HSPD1P1	0.24472238552311054	Not significant
ENSG00000213431	24.748968523265294	-1.7355069426003833	0.3482783420447615	-4.9831032627843745	6.25725354742561e-07	2.2354060936577226e-06	AC080014.1	6.203616246809778	Not significant
ENSG00000213432	9.41668592454136	0.48643833188618374	0.24533510824180194	1.9827505951848963	0.04739529502266501	0.06872248181671123	RPL17P34	1.324264769024505	Not significant
ENSG00000213433	24.715367037997222	0.7690787392423002	0.15605836829100542	4.928148023489406	8.301271713290765e-07	2.893197705976222e-06	RPLP1P6	6.080855370785621	Not significant
ENSG00000213434	9.196581308418521	-1.6170283147113136	0.23590202122834156	-6.8546607031658695	7.148197395808957e-12	6.204655447009139e-11	VTI1BP2	11.145803463059666	Not significant
ENSG00000213435	9.921899154323967	-0.6043175491341886	0.1969507697286184	-3.068368557111441	0.002152309899316068	0.003992329877485551	ATP6V0CP3	2.667095196819224	Not significant
ENSG00000213438	3.9278085166067864	-0.18331902471041697	0.2954547344173514	-0.6204639944996294	0.534952351789976	0.596496398043604	YBX2P1	0.27168489886893465	Not significant
ENSG00000213439	0.0						OR5AC1		Not significant
ENSG00000213440	40.789001107926396	-1.1223831172957917	0.28349442992343665	-3.959101128014803	7.523237814646294e-05	0.00018090653486495074	H2AZP1	4.1235952096209045	Not significant
ENSG00000213442	193.36361063144113	1.3627858540072402	0.20555686295016165	6.629726852455687	3.3630861354064984e-11	2.599691383705803e-10	RPL18AP3	10.473262009386914	Not significant
ENSG00000213443	0.0						NPM1P7		Not significant
ENSG00000213445	2249.443652147373	0.4645906187650517	0.145463614016495	3.1938613783675756	0.0014038350960075246	0.0026878983308804586	SIPA1	2.852683904385782	Not significant
ENSG00000213448	1.1029439775759913	-1.0366377449781565	0.44354954995235346	-2.3371407886435986	0.01943186474694411	0.03032493682353335	RPS23P2	1.7114855210446436	Not significant
ENSG00000213449	0.1697162331225327	0.66921302698196	0.918939097723542	0.7282452434984861	0.4664634747013991		GAPDHP28	0.33118235696927695	Not significant
ENSG00000213450	3.5530671516907115	-1.2430960975264973	0.36378125271212075	-3.4171527209243644	0.0006327977063221231	0.001287076227920238	VDAC1P7	3.198735103678285	Not significant
ENSG00000213451	0.027859233762171646	0.6057645739147164	2.905327593156989	0.2085012978713633	0.8348375693519762		OR6C69P	0.0783980150508618	Not significant
ENSG00000213452	0.7574498462780869	-1.4132742433939625	0.6109349604835922	-2.3132973799293954	0.02070629465251503	0.0321410752219314	AKR1B1P2	1.683897610229686	Not significant
ENSG00000213453	41.52652374511351	0.009335810735357383	0.15187591157931615	0.0614699897980979	0.9509849138671402	0.9613830862739762	FTH1P3	0.021826372522335852	Not significant
ENSG00000213455	2.024474758596609	2.0837814261779277	0.4961222552733913	4.200136970331329	2.6675355772390353e-05	6.9801551049102e-05	PPIAP82	4.573889779627744	Upregulated
ENSG00000213461	0.19350748751536803	0.5547829497828051	0.8885907259584981	0.6243402430116252	0.5324041603389205		AL672212.1	0.2737585594986838	Not significant
ENSG00000213462	1679.694879428426	0.5257315256406065	0.1760592166727989	2.986106240706863	0.0028255446050098033	0.005120683780734281	ERV3-1	2.548897832391311	Not significant
ENSG00000213463	3135.2166384357583	-0.4621217487070563	0.11206059110598558	-4.123856068811801	3.7258176546933615e-05	9.478593767584925e-05	SYNJ2BP	4.428778403733469	Not significant
ENSG00000213465	975.286498258	1.0293301937028614	0.1396657351487171	7.369955076002163	1.7068554439861745e-13	1.952974901054123e-12	ARL2	12.767803258344852	Not significant
ENSG00000213467	6.443402739939758	0.06959447492368653	0.2565776658833197	0.27124135954738576	0.7862054045408462	0.8239203012606269	HMGB1P37	0.10446397507431265	Not significant
ENSG00000213468	385.4731973950563	-0.8899235334136624	0.28067686243036566	-3.1706337519518457	0.0015210678914186926	0.0028933987260691078	FIRRE	2.8178514011932325	Not significant
ENSG00000213470	0.27295562369824466	-0.31201608111593027	1.05259433661784	-0.29642576466684173	0.7669049516333291	0.8069311696191787	AC073594.1	0.11525845813584637	Not significant
ENSG00000213471	9.524420184580068	-0.9201661415168796	0.1943515767713249	-4.734544256358424	2.1954786345821545e-06	7.0698650630439685e-06	TTLL13P	5.658470784899025	Not significant
ENSG00000213478	2.570680803115434	0.7198033419910352	0.28173703534308303	2.5548765398006705	0.010622546774305902	0.017366680331833206	CFL1P2	1.9737713479034775	Not significant
ENSG00000213480	0.8166868361763198	0.23933146511958928	0.4629163386047512	0.5170080318204886	0.6051505520622446	0.6620757652052461	AC093816.1	0.2181365661806814	Not significant
ENSG00000213483	1.6298223755947696	0.6909194344450215	0.5109055068182865	1.3523428994684146	0.17626564678695372	0.22570121669084184	NDUFAF4P2	0.7538323210791414	Not significant
ENSG00000213484	42.192041265135636	-1.8725093514436169	0.32158842279746347	-5.82268893623364	5.790827620575359e-09	3.008890141896934e-08	EIF4A1P8	8.237259362807459	Not significant
ENSG00000213486	1.0467148237986497	-0.717526456868777	0.445805359369999	-1.609506125908328	0.1075057165897611	0.14486798167073264	AC108039.1	0.9685684416332192	Not significant
ENSG00000213487	0.34357844003656074	1.1588197160272435	0.8142527607697011	1.4231695265384527	0.1546870172326034	0.2008047594144058	ASS1P4	0.8105461347870229	Not significant
ENSG00000213488	2.1208160492181016	-3.0819757328743	0.5081718706287629	-6.064829462246622	1.3209373749540582e-09	7.682568038194341e-09	AC008716.1	8.879117771603177	Downregulated
ENSG00000213489	0.16927023171194175	0.5960239854510999	1.6525771744039055	0.3606633291822449	0.7183511411916789		AL627231.1	0.14366321396942838	Not significant
ENSG00000213492	9.152518071423028	0.5597363910052695	0.21390601519911942	2.616739835409611	0.008877397485429601	0.014723362408454978	NT5C3AP1	2.0517143341510216	Not significant
ENSG00000213493	2.983257792128612	0.3508376083234124	0.297033986910148	1.1811362463028174	0.23754860286101057	0.2941917829843429	ACTN4P1	0.6242475195345586	Not significant
ENSG00000213495	0.8927288157791519	-0.45844904742823184	0.44272970953815277	-1.0355054959073724	0.3004329011293648	0.36177101033045533	RPL26P13	0.5222525084305067	Not significant
ENSG00000213498	8.054198942020038	1.1104639572380726	0.2976722992054451	3.7304914169109886	0.0001911066541484077	0.0004270340678259871	TPT1P13	3.718724190968935	Not significant
ENSG00000213500	0.10879640635517258	0.6014432491987096	1.703364552502372	0.353091326407576	0.7240199751692102		LAP3P2	0.14024945177786394	Not significant
ENSG00000213509	9.295705611263955	-0.9986139283900718	0.1810920253067964	-5.514400353622825	3.49971122273961e-08	1.5839008386570726e-07	PPIAP16	7.455967789805382	Not significant
ENSG00000213512	9.930058882020344	0.08012269172891015	0.28347064215743323	0.28264899362810136	0.7774459195426818	0.8161958820205258	GBP7	0.10932981151149854	Not significant
ENSG00000213513	62.94438698116188	-0.6615078196557727	0.20829629340264788	-3.1758021655096984	0.0014942281494086458	0.0028469506499673395	IMPDH1P5	2.825583086279381	Not significant
ENSG00000213514	28.91906968104117	0.40320443209379203	0.2018701261980667	1.9973457177026002	0.04578764019558765	0.06654677291365603	AL731556.1	1.3392517385741496	Not significant
ENSG00000213516	1438.9433707878802	-0.29780387840666084	0.07608172952369846	-3.9142627312894986	9.068085624421832e-05	0.00021490400971965374	RBMXL1	4.042484387747289	Not significant
ENSG00000213519	7.965832887685912	-1.0672546788966624	0.2032636667073655	-5.250592475206928	1.5161076706166177e-07	6.086604530744302e-07	AC132008.1	6.819269954974283	Not significant
ENSG00000213522	1.8857557232708677	0.8286425514144143	0.3540750345233424	2.3403021128838897	0.019268146363344056	0.03009322163264022	RAC1P5	1.7151600633877442	Not significant
ENSG00000213523	1473.8550561052266	0.5245428515700078	0.07349717149643045	7.136912086412514	9.545084863541405e-13	9.599917088669102e-12	SRA1	12.020220206023179	Not significant
ENSG00000213525	0.38059355659877087	-0.3067105306754105	0.671556145965529	-0.45671613984626375	0.6478750884910548	0.7015130133337797	FAM32CP	0.18850871883360218	Not significant
ENSG00000213526	3.9182794761321706	-0.6590528459714885	0.30495465104758435	-2.161150334016882	0.030683728503497983	0.0461077746431307	SETP8	1.5130918686438837	Not significant
ENSG00000213527	0.7511462266301097	-0.1256729512399257	0.5377257809379528	-0.23371196936236702	0.8152085948629356	0.8483901845570889	AC026826.1	0.08873125014752259	Not significant
ENSG00000213529	11.825380517875617	-1.254404251320625	0.2264751205445988	-5.538817015768407	3.0452161224115245e-08	1.3917283198713486e-07	AL359073.1	7.516381879569707	Not significant
ENSG00000213530	0.47935617204944614	-0.008038557637443416	0.8389772060642042	-0.009581377872175768	0.9923552834924843	0.9941385983922961	MTHFD2P5	0.0033328136964857575	Not significant
ENSG00000213533	58.3867328782807	-0.3837682487158447	0.10108435591049603	-3.796514755019539	0.00014674463227945552	0.0003346609998106739	STIMATE	3.833437775695666	Not significant
ENSG00000213536	0.059402199985684516	0.8418872084398191	2.182789656812186	0.38569323700632585	0.6997238721205428		GNG5P1	0.1550733092329656	Not significant
ENSG00000213538	8.041735920990059	-1.017210971027611	0.21819568881130483	-4.6619205749170085	3.1327209647733173e-06	9.794737475320638e-06	KRT8P41	5.504078286527814	Not significant
ENSG00000213539	11.102131832316491	0.42164371313200333	0.23776351315168623	1.7733743396658463	0.07616669809822048	0.10591770556853712	YBX1P6	1.1182348710943506	Not significant
ENSG00000213540	42.342199385045376	-1.5070007278241695	0.331082794834655	-4.551733739522091	5.320564356408359e-06	1.5897382497410027e-05	TXN2P1	5.2740422993074505	Not significant
ENSG00000213542	78.00084822923351	-0.7769259141779574	0.1997541654845169	-3.889410327406552	0.00010048809032452296	0.0002361848041275039	AC007000.1	3.9978854070279226	Not significant
ENSG00000213543	1.1355476827027242	-0.34853457645909347	0.5255231513000607	-0.663214504626246	0.5071931832086913	0.5697513558594687	RARRES2P2	0.29482659210334344	Not significant
ENSG00000213547	0.0						VN1R64P		Not significant
ENSG00000213548	0.21569261677479298	1.1667150894746847	0.9977635047207922	1.1693302911506778	0.24227058341794963		PPIAP81	0.615699314854776	Not significant
ENSG00000213549	0.8475611612088924	1.1286174183500457	0.6329916985434472	1.7829892887174725	0.07458804695909776	0.10390680439221735	AC005077.1	1.1273307644259145	Not significant
ENSG00000213551	393.0076618369541	0.4554777764250221	0.0657750368282274	6.92478177723427	4.366480901272891e-12	3.9232373986832606e-11	DNAJC9	11.359868435079523	Not significant
ENSG00000213553	258.8045104496279	0.1740895318290213	0.15098198903867288	1.153048339987292	0.24889054380179448	0.3065847640673186	RPLP0P6	0.6039916034023133	Not significant
ENSG00000213556	1.7721329563627986	-1.1019584279015053	0.4273037523554557	-2.5788643835377165	0.009912569386012066	0.01629714870883076	AL359692.1	2.003813759688797	Not significant
ENSG00000213557	2.7993210394568138	-0.8734678734149846	0.27611192389968475	-3.1634558228362764	0.001559080119012309	0.002960914860786849	AC068050.1	2.807131566433425	Not significant
ENSG00000213558	0.4069298599733488	0.0016549384029364341	0.6722473487872934	0.002461799821035925	0.9980357699150308	0.9986830569972619	HMGN2P32	0.0008538931832412396	Not significant
ENSG00000213559	1.3672626930013374	0.3982891341687144	0.43819617972083585	0.9089288145379423	0.3633877026942668	0.42717089660526997	HNRNPA1P64	0.439629773622335	Not significant
ENSG00000213560	51.7286470987788	-2.3548284152102017	0.3354045477247223	-7.020860126031708	2.2050652281937464e-12	2.0788329281340775e-11	AC103591.1	11.656578559109697	Downregulated
ENSG00000213561	28.376158016298014	-2.0384979578681763	0.21802858853544807	-9.34968194566259	8.791168263800806e-21	3.303177774127651e-19	AC103591.2	20.055953407428138	Downregulated
ENSG00000213563	706.6043564198881	0.6848840512999406	0.11363130067134859	6.027248190010639	1.667747999378372e-09	9.52789333780479e-09	C8orf82	8.777869571652417	Not significant
ENSG00000213568	0.24965669660992681	0.0779692777827889	0.7404760215756374	0.10529615478551263	0.9161408140521672		HNRNPA1P13	0.03803776861846078	Not significant
ENSG00000213569	6.6618114711978835	-0.5071215790789277	0.19195574015438718	-2.641867227679971	0.00824503705924554	0.013755287209876014	GTF3C6P2	2.0838073879770524	Not significant
ENSG00000213574	5.762316079158297	0.9487962353830628	0.23074264112418244	4.11192413660739	3.9237524192921326e-05	9.940656016281361e-05	LDHAP5	4.406298403516202	Not significant
ENSG00000213578	0.0						CPLX3		Not significant
ENSG00000213579	5.319349551053714	-2.376972593710227	0.31214386527659216	-7.614990580077492	2.6371070063996005e-14	3.447160368545435e-13	AL096829.1	13.578872247398069	Downregulated
ENSG00000213585	9271.70599466082	0.9988105216768315	0.11141271872775	8.964959594223185	3.1039464524079463e-19	9.067931612324564e-18	VDAC1	18.508085779560865	Not significant
ENSG00000213587	2.3387294224705313	-1.0617493508335278	0.32354813644102204	-3.28158079509467	0.0010322694617506687	0.002024437253845244	AC126120.1	2.9862069204646455	Not significant
ENSG00000213588	371.96008384444417	0.4295015772341937	0.07261881370268072	5.914467000145152	3.3295198001887695e-09	1.8026653314499388e-08	ZBTB9	8.47761839807519	Not significant
ENSG00000213590	19.057655574250767	-0.3770950902112525	0.14155988606481623	-2.663855564553022	0.007725072357492755	0.01295392019950862	AL807752.1	2.112097444030939	Not significant
ENSG00000213592	35.13148540708714	-1.2263373699614704	0.2421903693150621	-5.063526569737977	4.1157099030143157e-07	1.5225597881883918e-06	PPIAP42	6.385555244201181	Not significant
ENSG00000213593	2512.174614749621	0.4229630578682921	0.0795621203267699	5.31613607243169	1.0599389828481195e-07	4.3758932570597335e-07	TMX2	6.9747191349004085	Not significant
ENSG00000213594	0.722975622463982	0.11934260627012394	0.4585821485593447	0.26024259043890785	0.7946766533039202	0.8311043833020071	GAPDHP25	0.09980954587352785	Not significant
ENSG00000213598	20.427056033900474	0.22865087022412658	0.17652433351469782	1.295293774357112	0.19521890603002925	0.24725758263037387	AL049873.1	0.7094781252609474	Not significant
ENSG00000213599	0.6690301100110905	-0.07645107797488472	0.5350444625776825	-0.14288733614131158	0.8863791602373015	0.9077622829603612	SLX1A-SULT1A3	0.052380463243283215	Not significant
ENSG00000213600	41.22073676984341	-0.7988778008429483	0.2368713065349933	-3.3726237784099404	0.0007445561195156071	0.0014959599858676007	U73169.1	3.1281025625492522	Not significant
ENSG00000213601	19.65100690306177	-1.2286881114784984	0.25156750782882076	-4.884128805356532	1.0388714995238877e-06	3.5515277436984754e-06	KRT18P19	5.983438168033783	Not significant
ENSG00000213604	0.10353570139567783	0.285170453892981	2.8224311417416548	0.10103716957892164	0.919520954080053		AC022882.1	0.03643836959322156	Not significant
ENSG00000213605	0.3177693938336684	-0.22349696243213632	0.8151429181131973	-0.2741813214171846	0.7839452816502059	0.8219181254514444	AC111200.1	0.1057142494414529	Not significant
ENSG00000213606	11.522898183003159	-1.2236184925553646	0.309662263394134	-3.951461437837388	7.767538983070891e-05	0.00018632734169282675	AKR1B10P1	4.109716558466925	Not significant
ENSG00000213607	0.0						OR4A45P		Not significant
ENSG00000213608	25.833750694510677	-0.9595087139818761	0.2721792426902554	-3.5252824737770814	0.000423031443150966	0.000889253987791097	SLC25A14P1	3.3736273511132597	Not significant
ENSG00000213609	30.9387329799487	0.9013307438543937	0.20628204102695405	4.369409665365006	1.2458286177997822e-05	3.4662750362361704e-05	RPL7AP50	4.90454169721386	Not significant
ENSG00000213612	9.855730583939634	-0.7200512421756718	0.22418963371324263	-3.2117954351835816	0.0013190826497267807	0.002538718613117788	FAM220CP	2.8797279920232075	Not significant
ENSG00000213613	246.5663990284114	-1.1875287284114182	0.27043825649562	-4.391126994381623	1.1276465156925324e-05	3.161328929235802e-05	RPL11P3	4.947827017678119	Not significant
ENSG00000213614	1746.898638820421	-0.19174514045135457	0.0626364243596935	-3.0612402034676562	0.0022042218513692916	0.004081261625569273	HEXA	2.6567446965822095	Not significant
ENSG00000213619	2113.4566770025604	0.4516975480242421	0.1106203985858156	4.0833115211913675	4.4398441153430366e-05	0.00011136716133857461	NDUFS3	4.352632277866191	Not significant
ENSG00000213620	3.6382452628714494	1.1160602936159874	0.459156708918004	2.4306740420846014	0.015070765997701492	0.023968362931275546	AL121657.1	1.821864673357529	Not significant
ENSG00000213621	12.529900595348197	-0.007333966319187058	0.1918310488286407	-0.03823138310492355	0.9695031990805284	0.9761264340192886	RPSAP54	0.013450753536561597	Not significant
ENSG00000213625	5343.754959030038	0.31326415582875317	0.07346231532541245	4.264283727528899	2.0054448217020914e-05	5.37149795134138e-05	LEPROT	4.69778928280224	Not significant
ENSG00000213626	5552.905067701965	0.6083528907988436	0.14945519193361798	4.0704701049733325	4.691836200416866e-05	0.00011715234758862161	LBH	4.328657158213976	Not significant
ENSG00000213630	0.4340481790353899	-0.11441179083733975	0.7958833267104951	-0.14375447631277916	0.8856943520274597	0.9072303225788327	BOLA3P3	0.05271612476008017	Not significant
ENSG00000213638	90.47777359029747	0.28577612202091934	0.19844154084495133	1.4401023132762574	0.14983845473595453	0.19515720545607795	ADAT3	0.824376714430927	Not significant
ENSG00000213639	10977.509690867832	0.16100725486160883	0.08914584970455466	1.806110496396812	0.07090108160207369	0.09918477320878309	PPP1CB	1.149347139566873	Not significant
ENSG00000213640	10.135010139340471	-0.0642629563026461	0.23920997312323664	-0.2686466432130695	0.7882016151812266	0.8256092106656946	EEF1DP4	0.1033626795140909	Not significant
ENSG00000213641	5.890297960811879	-0.8506889548508634	0.24494840823166908	-3.472931140855966	0.000514807418672959	0.0010638764335825764	RPL7AP4	3.288355203287631	Not significant
ENSG00000213642	1.28369503957054	0.8393966995530934	0.395753940643062	2.1210065481322933	0.03392125137945681	0.050577115426163194	AC016769.1	1.469528134682768	Not significant
ENSG00000213643	0.0						VN1R37P		Not significant
ENSG00000213644	0.07765873483943625	0.28301055037604067	1.9494695093159842	0.14517310941443828	0.8845741965721347		SAPCD2P1	0.053265733347356375	Not significant
ENSG00000213645	0.44176800214964745	-0.8704429062304706	0.6524618493456329	-1.3340901189907965	0.18217432373236753	0.23250124625344318	SLC25A1P3	0.7395128339884101	Not significant
ENSG00000213648	0.15949750782401828	0.12088185225626014	1.3410868346045917	0.09013722984753716	0.9281781644790038		SULT1A4	0.032368652635177	Not significant
ENSG00000213650	1.4709694835655949	0.38386674277043165	0.38135703598442194	1.0065809898577884	0.3141361736330379	0.37608892467349714	AC092447.2	0.5028820505334948	Not significant
ENSG00000213652	0.07494140352335422	0.44330913993567633	1.9404730665403112	0.22845415768952498	0.8192931906557455		HMGB3P30	0.08656065465229025	Not significant
ENSG00000213653	0.23577307618653448	0.4329274476214482	0.8165895725711269	0.5301652900836413	0.5959973343365765		RPL22P22	0.22475568268510643	Not significant
ENSG00000213654	1182.2033730033968	0.7442846330390859	0.19683935369760394	3.7811779964615164	0.00015608801956050445	0.0003545182151406882	GPSM3	3.806630429662993	Not significant
ENSG00000213655	0.24278163417476914	-0.3983485117280294	1.1850430444378681	-0.336146871286847	0.7367601145717655		AC010493.1	0.13267389324858095	Not significant
ENSG00000213657	1.781917270511805	0.8569644470225184	0.3432428341986302	2.4966710492974316	0.01253651909885752	0.020204773158869017	RPL31P44	1.9018230333628634	Not significant
ENSG00000213658	19.407715397492677	0.04782104976894388	0.16618258931673585	0.28776209328282465	0.7735288557055794	0.8127921906888259	LAT	0.1115234807494136	Not significant
ENSG00000213659	121.63146136521817	-0.9580115556615293	0.4060200200459757	-2.3595180246359497	0.018298691898894742	0.028678909797226565	RSU1P3	1.7375799551546498	Not significant
ENSG00000213661	0.7985093124937873	-0.09683612456326815	0.5214901582669215	-0.1856911832911393	0.8526869427879066	0.8799193156785495	AC106806.1	0.06921038732581034	Not significant
ENSG00000213663	3.8493737866499305	-1.6005062963336256	0.27885187757645413	-5.739628903502029	9.488423797386521e-09	4.744404088764101e-08	AC010409.1	8.02280592592374	Not significant
ENSG00000213664	0.07076998024383421	0.523456933322459	2.1420360763871824	0.24437353744542717	0.8069415346443746		RPS16P8	0.09315793008727577	Not significant
ENSG00000213667	1.951381207021169	-0.14204406260409316	0.3193625793413603	-0.4447736578813922	0.6564833328143818	0.7089836185954952	PGGT1BP1	0.18277629555870492	Not significant
ENSG00000213669	2.2482119868150683	-1.1281570162065733	0.31339239135246383	-3.59982261004469	0.00031843434015817776	0.0006840297703745889	AL137074.1	3.4969801038206065	Not significant
ENSG00000213671	1.2192333654314673	-0.9999512944825434	0.4173296645731604	-2.396070491430992	0.016571902912975542	0.026164433200710834	OLA1P2	1.7806276196944353	Not significant
ENSG00000213672	1185.3364965653077	0.4101262901124927	0.0855846494497966	4.792054331578119	1.650821806448872e-06	5.43579926824021e-06	NCKIPSD	5.782299802965287	Not significant
ENSG00000213673	1.995584515970832	0.07507295202754416	0.3814179427405277	0.19682595812912515	0.8439637368015891	0.8727233765497551	SLC25A5P3	0.07367621361760146	Not significant
ENSG00000213676	2777.4404877324077	0.7257162225185452	0.09919854225280111	7.315795232848322	2.558615750739051e-13	2.833011366797229e-12	ATF6B	12.591994930941176	Not significant
ENSG00000213683	3.291485037537517	-0.1982744411118213	0.28544979316094793	-0.6946035550287692	0.4873037837400262	0.5502758888159868	AC002056.1	0.3122002164639041	Not significant
ENSG00000213684	2.683680823459957	-0.8265501555681388	0.38947949229472767	-2.1221917249051723	0.033821641174166195	0.050437734257133944	LDHBP2	1.470805322356521	Not significant
ENSG00000213689	0.0						TREX1		Not significant
ENSG00000213690	2.0906854292131096	-0.8848467174697247	0.3898174224245175	-2.2699003855864404	0.02321362772400299	0.03570303816047711	AL360271.1	1.6342569846020834	Not significant
ENSG00000213693	138.75089442378084	-1.2317446085130466	0.16204176364486633	-7.60140213736849	2.9293925657510927e-14	3.8030494282477767e-13	SEC14L1P1	13.533222424933147	Not significant
ENSG00000213694	1438.9013865322754	0.07955650046203415	0.12143265192025889	0.6551491646108204	0.5123717204948388	0.5746113256274692	S1PR3	0.2904148484276799	Not significant
ENSG00000213695	7.7144799472976	0.9711719524680111	0.25765662118963734	3.7692489639271516	0.00016373950058715806	0.00037017018283754606	RPS7P14	3.7858465385621445	Not significant
ENSG00000213697	0.3469166877839027	-0.6253788882861583	0.8711802060875029	-0.7178524993063767	0.4728482388687056	0.5363600275591088	CTBP2P6	0.3252782241618535	Not significant
ENSG00000213698	0.27648874305301874	1.0847657477150205	0.8964891068707809	1.2100155366097245	0.22627293123130157	0.2818108864525458	CAPZA1P3	0.645367397083791	Not significant
ENSG00000213699	2322.973535447008	0.47925691140698456	0.06601879361245365	7.259401227782789	3.8880758362198615e-13	4.169244416447576e-12	SLC35F6	12.410265272827395	Not significant
ENSG00000213700	77.69728866825506	0.4037975102070671	0.13052874928067007	3.0935522820248553	0.0019777570214219212	0.003691713408757773	RPL17P50	2.703827064982287	Not significant
ENSG00000213701	3.5307918693832328	-0.6791837718543344	0.2746354594949725	-2.4730374333426806	0.01339701095205534	0.021489886764510746	SETP22	1.8729920875928252	Not significant
ENSG00000213703	35.924038365802765	-0.7266701383881503	0.29627812409310017	-2.4526621417374947	0.014180345587786978	0.022646353626402025	AL138847.1	1.8483131848765062	Not significant
ENSG00000213704	0.5240966805215824	0.598246062545532	0.5336744152625085	1.1209944592364645	0.26229022090592774	0.3210320984324326	EEF1A1P15	0.581217901120528	Not significant
ENSG00000213706	6.132790272956958	0.029285660473474296	0.1981202285815193	0.14781761904451018	0.8824867041045157	0.9046391120787357	RHOG2P	0.05429182914415091	Not significant
ENSG00000213707	99.89903083470652	-1.1934554161208402	0.20512393070470852	-5.818216392503271	5.947887101354562e-09	3.085626583672139e-08	HMGB1P10	8.225637283546867	Not significant
ENSG00000213708	0.08746283735843703	0.5624503056493488	1.8999974315873154	0.29602687682554435	0.7672095560385359		SLC16A14P1	0.11508599641487101	Not significant
ENSG00000213711	20.184520396691422	-2.5346455535119907	0.27810088801608895	-9.114122474018687	7.930968529084257e-20	2.565974955556671e-18	PHBP7	19.100673773445024	Downregulated
ENSG00000213713	151.9400770231171	-0.7453531864750726	0.13205645588418533	-5.6442010463218395	1.6595006402214488e-08	7.963151483041439e-08	PIGCP1	7.780022575708171	Not significant
ENSG00000213714	11.670836143475913	-0.34140258314279	0.15184281384968928	-2.248394734575637	0.024551030644968417	0.037572718917683295	FAM209B	1.6099302716050727	Not significant
ENSG00000213716	18.735532432653677	-1.6300913245026998	0.3469491765050172	-4.698357669914017	2.6226185683085094e-06	8.324263835070892e-06	FABP5P5	5.581264868282894	Not significant
ENSG00000213717	3.754105387827364	0.7027938502183472	0.36498915709090707	1.9255198039850367	0.05416436082040202	0.0776076041100728	AC004692.1	1.2662863774839879	Not significant
ENSG00000213719	16589.97919219617	1.456488520336117	0.1181613392770651	12.326269567078434	6.540520289768193e-35	1.8347645894683819e-32	CLIC1	34.18438770274795	Not significant
ENSG00000213721	11.668701963636494	-0.8314598928894258	0.3234089709008644	-2.5709240240719726	0.010142757574082485	0.016646773051911458	HMGN2P30	1.9938439546285838	Not significant
ENSG00000213722	2642.6670446656585	0.8726412900232139	0.13618870041636555	6.407589523619172	1.4783828254017105e-10	1.016867050093804e-09	DDAH2	9.830213091359758	Not significant
ENSG00000213724	0.19258443646974432	0.3957818901524957	0.9136064584129729	0.4332082884352733	0.6648634579854504		PRDX2P2	0.17726753594827746	Not significant
ENSG00000213726	0.34286653121835364	0.5234457659519312	0.7047097706426181	0.7427820469618379	0.45761364648596836	0.5214239777130217	RPS2P52	0.3395010329362207	Not significant
ENSG00000213727	0.06861551465430339	0.8398850475773407	1.6494536906665804	0.5091898319606201	0.6106191695782084		AP000533.1	0.21422956572462365	Not significant
ENSG00000213729	3.054239021059808	1.4089652135574533	0.33639787084486633	4.188389213102997	2.809413987725049e-05	7.316509515875152e-05	RPS16P2	4.551384259610441	Not significant
ENSG00000213730	0.816956773240778	0.7527580228498533	0.5479366491696075	1.3738048440283206	0.16950227690205574	0.21789997435838923	POLD2P1	0.7708244636003853	Not significant
ENSG00000213731	73.34692493527281	-1.2409166882522744	0.3285322269853797	-3.7771536133272474	0.00015863089992280372	0.00035982379817093934	RAB5CP1	3.799612211981449	Not significant
ENSG00000213735	15.314231392838417	-1.780426591027213	0.2542399699898534	-7.002937386667679	2.5065087057809557e-12	2.3424445925008015e-11	ANAPC10P1	11.600930782626406	Not significant
ENSG00000213736	0.24297111326757384	0.23035470674250214	1.017121981647996	0.22647697218112325	0.8208304675094318		BRI3P2	0.08574653183063756	Not significant
ENSG00000213739	0.2085545166561545	0.3635519552034395	0.8713761022054004	0.4172158890785637	0.6765205042477855		PPIAP68	0.16971903610002984	Not significant
ENSG00000213740	11.076127887873033	0.01204834403089523	0.22526974840988626	0.053484074608068734	0.9573462191089134	0.9661719410855312	SERBP1P1	0.018930973553751698	Not significant
ENSG00000213741	12110.493864985767	0.3883190734232798	0.11806291852275719	3.2890858389921087	0.0010051336391414527	0.001975299846025228	RPS29	2.997776192091043	Not significant
ENSG00000213742	279.89496697756624	-0.7237879736323608	0.1529696676667102	-4.7315783885295986	2.2278075482252146e-06	7.164624431407979e-06	ZNF337-AS1	5.652122328917442	Not significant
ENSG00000213744	25.433204571503886	-1.8032904127843123	0.2908640145931404	-6.1997714475156	5.654521361565392e-10	3.512519233306574e-09	RPS10P14	9.247604150920404	Not significant
ENSG00000213747	0.04841024606546247	0.5256158688719312	2.905327593156989	0.18091449312288607	0.856434692700522		WASHC3P1	0.06730574849666887	Not significant
ENSG00000213750	2.648399017435804	-0.16528900816547165	0.3089971726038688	-0.5349207786356365	0.5927046393767097	0.650621727889964	AP002982.1	0.22716167332143594	Not significant
ENSG00000213752	0.139054990326074	0.23788514667231894	1.2093756603727788	0.19670078906581687	0.8440616925729435		AL008718.1	0.07362580957714418	Not significant
ENSG00000213753	827.067508456667	0.3493829697341093	0.10648610655980693	3.281019289947291	0.0010343267006270767	0.0020280690176076263	CENPBD1P1	2.9853422640761638	Not significant
ENSG00000213754	41.39829190673052	-0.975295360207813	0.21436302694602885	-4.549736837096295	5.371304827610602e-06	1.6030469802864692e-05	KPNA4P1	5.269920200223151	Not significant
ENSG00000213755	39.47852973579647	-2.027852558221917	0.3017187883851222	-6.72100192724329	1.804792071314977e-11	1.466044655231376e-10	AC093270.1	10.743572825604398	Downregulated
ENSG00000213757	95.46770203909306	-0.10414812772567755	0.1417255040317753	-0.7348580513943856	0.4624259481982547	0.526124763438281	RPS3AP20	0.3349578042520231	Not significant
ENSG00000213759	18.362324820346466	-1.3778136914490768	0.27693828931844416	-4.9751650262588445	6.519207701020896e-07	2.3212629641915743e-06	UGT2B11	6.1858051821795845	Not significant
ENSG00000213760	33.763919278785096	0.13347798557964513	0.1700116498864478	0.7851108183985992	0.4323885973063038	0.4963817477668015	ATP6V1G2	0.36412576752226056	Not significant
ENSG00000213761	9.558167288050274	-1.424778954185981	0.23840475737637545	-5.976302527959404	2.2825894052661373e-09	1.2719639290835184e-08	MT1P1	8.641572202861218	Not significant
ENSG00000213762	1353.153798333095	-0.20568564476034876	0.0768138981382924	-2.6777139260663647	0.007412649933268992	0.012467291858468973	ZNF134	2.130026509205038	Not significant
ENSG00000213763	23.610375188017176	1.2886491728048	0.24650277735210718	5.22772678931759	1.7160683873556482e-07	6.82941547803668e-07	ACTBP2	6.7654654089934985	Not significant
ENSG00000213770	2.2237482007034592	-1.2650997256927223	0.36566600252898507	-3.4597138288579132	0.0005407497437243383	0.001112876046150814	FAM210CP	3.2670036777125087	Not significant
ENSG00000213771	2.783123147782402	1.2174842388515532	0.37806217537261977	3.2203280787124373	0.0012804396793367864	0.002469737385170755	KRT8P37	2.8926408760383695	Not significant
ENSG00000213772	23.598668882097364	0.11171940492248195	0.2698277751234328	0.4140396772399575	0.678845049230504	0.7293842956760124	EIF1P7	0.16822934492973368	Not significant
ENSG00000213774	4.354568964330928	-1.622528986930908	0.3748403941002425	-4.328586279569965	1.5006954131522597e-05	4.115783465067957e-05	AC010904.1	4.823707444872246	Not significant
ENSG00000213777	6.1321745662879605	-0.5995360832588602	0.24815221958285136	-2.4160012925400864	0.01569200564336139	0.0248738466826352	AC011487.1	1.8043215443558926	Not significant
ENSG00000213778	0.2873933841693753	0.2110351750558406	0.6908494289173005	0.3054720264972572	0.7600066720656897	0.8009742105813106	HNRNPA1P32	0.11918259505000763	Not significant
ENSG00000213779	13.068039935124569	-1.5426690693259744	0.2639413704256398	-5.844741454657979	5.073556406530329e-09	2.6611242632871073e-08	AC107956.2	8.294687506885234	Not significant
ENSG00000213780	6.6357899925767825	-0.15336048626146304	0.18764886739751227	-0.8172737112054437	0.41377202663081786	0.4778990923062844	GTF2H4	0.3832388734830612	Not significant
ENSG00000213781	46.86732825641265	2.599922586091367	0.3934588159777421	6.607864611269617	3.899030073478187e-11	2.972558875660362e-10	PSMC1P2	10.409043415056882	Upregulated
ENSG00000213782	172.28160531124578	-0.49362122339683717	0.15926152650319805	-3.0994379762329167	0.0019388816868730692	0.0036246295586632783	DDX47	2.7124486913368964	Not significant
ENSG00000213783	0.1584275781451287	1.1571616824874338	0.9923063341534621	1.166133524154726	0.24356046431137315		RPL35P4	0.6133932066996507	Not significant
ENSG00000213785	28.09946277512008	-1.7371949996171865	0.3143435918514061	-5.5264209121793675	3.268294875125976e-08	1.4862600185743994e-07	AKR1B1P3	7.485678767053088	Not significant
ENSG00000213786	0.2754340515709364	1.2822064165976041	0.7958523851226675	1.6111108549357092	0.10715556285782654	0.1444343129601303	NHP2P2	0.9699852781382815	Not significant
ENSG00000213787	0.34501299237814587	-0.3107293743053465	0.6685675548740665	-0.4647688510159253	0.6420969965079889	0.6963255411424524	RPL7AP38	0.19239936154754153	Not significant
ENSG00000213790	38.940722200783775	-0.5041469019207782	0.12822919857273765	-3.931607680093253	8.437968638873604e-05	0.0002009451030476884	OLA1P1	4.073762093079458	Not significant
ENSG00000213791	2.0478253707101275	-0.06271169862591108	0.38058894119240066	-0.16477540947309918	0.8691207598481365	0.8934605566706685	AC104212.2	0.060919876379862965	Not significant
ENSG00000213793	1352.0338507340955	0.4064074238304609	0.12082190257108609	3.3636899865183745	0.0007690788107814936	0.0015412793897509297	ZNF888	3.1140291539127958	Not significant
ENSG00000213798	0.6949361588703749	0.2093707020268704	0.5187281395181208	0.4036231815404655	0.686489836307661	0.7361244097513593	AC004129.1	0.16336588824248316	Not significant
ENSG00000213799	976.3126180519193	-0.35712511199408203	0.0945090882139722	-3.7787383070032066	0.0001576249637728225	0.00035775569858832306	ZNF845	3.8023750002333907	Not significant
ENSG00000213801	186.35960996013696	0.3245560611321164	0.14875927468857325	2.1817534524255566	0.029127733620949916	0.04396632316284629	ZNF321P	1.5356933057673472	Not significant
ENSG00000213809	55.56392736880783	-1.1393709802368481	0.22218917895344764	-5.127931907411051	2.92942350628955e-07	1.1149514134484092e-06	KLRK1	6.53321783789544	Not significant
ENSG00000213816	3.2928579711716814	-0.7241467959512785	0.36797913606682386	-1.9679017775066892	0.049079340262370215	0.07093101069708278	CNN2P4	1.309101283808478	Not significant
ENSG00000213820	3.6162784499721283	0.4658932141209523	0.3209502823275643	1.4516055594101587	0.14661131206029387	0.19141352070660117	RPL13P2	0.8338325196278167	Not significant
ENSG00000213822	137.24442736621916	-1.0633955992549846	0.5742672264744747	-1.8517434919338043	0.06406266549003721	0.09046684745077847	CEACAM18	1.1933949953704208	Not significant
ENSG00000213830	21.222220349832924	-0.7979927689942898	0.18060945193739886	-4.418333373110963	9.946491905874264e-06	2.8172692236637265e-05	CFL1P5	5.002330066446634	Not significant
ENSG00000213839	305.99509031614605	-0.9107386667499519	0.10713880212012286	-8.500549275591503	1.886956846680526e-17	4.173962071429701e-16	TMX2P1	16.724238031717857	Not significant
ENSG00000213842	50.13203229624906	-0.9456614165918711	0.26695797051736914	-3.542360674825191	0.0003965628483701748	0.0008377878027270977	SUGT1P2	3.4016879747085977	Not significant
ENSG00000213849	3.0295225153800347	-0.5661835430427763	0.26107643980561707	-2.168650466753434	0.030109230619358364	0.04530654152994304	AC104306.1	1.5213003418647304	Not significant
ENSG00000213851	2.8715106375291595	0.983805363281092	0.3187320868016904	3.086621661323978	0.0020244508341252785	0.003772881873110118	AC098590.1	2.6936927660565315	Not significant
ENSG00000213853	3609.980158149459	0.8855739704061172	0.10255545721762226	8.635074080230883	5.868899196604245e-18	1.4134599567548525e-16	EMP2	17.231443349803943	Not significant
ENSG00000213854	1.0271852213942876	-0.8822412118828067	0.4445912154908176	-1.9843874128480798	0.04721266814263036	0.06847577484615452	CNN2P6	1.3259414554705027	Not significant
ENSG00000213856	4.95605978518011	0.7641084837374061	0.2569937350840064	2.9732572410282043	0.0029465738784532286	0.005325362234680167	VDAC1P2	2.530682665513228	Not significant
ENSG00000213857	4.11345495116515	-0.36386640417216976	0.23340370157655846	-1.558957298939059	0.11900648713067291	0.1587353311526566	AL080243.1	0.9244293642522927	Not significant
ENSG00000213859	819.4262912739263	0.970038575753798	0.12922274907768697	7.506716755968595	6.062871180637835e-14	7.461018841736072e-13	KCTD11	13.217321659232045	Not significant
ENSG00000213860	35.09311819369135	-0.8910092221260241	0.1642676849811172	-5.424129659028474	5.823759847334836e-08	2.523527042150391e-07	RPL21P75	7.2347965421990885	Not significant
ENSG00000213862	84.63144297041485	-1.848003219094057	0.1836526915767436	-10.062489164891032	8.09258953034307e-24	5.083299367583944e-22	AC044787.1	23.091912487190278	Not significant
ENSG00000213864	7.759788883610615	0.04070037229370462	0.2347337915004705	0.17338948957258693	0.8623452860883813	0.8878323603229942	EEF1B2P2	0.06431880631283873	Not significant
ENSG00000213866	73.19252586469918	1.716792870308703	0.24277713654494504	7.071476724460316	1.532935188393716e-12	1.490137352261755e-11	YBX1P10	11.814476206475037	Not significant
ENSG00000213867	3.04659977090254	-0.2420389462485657	0.3968303178537052	-0.6099305808025368	0.5419077938542025	0.60317585946231	AL049830.1	0.26607460281021095	Not significant
ENSG00000213871	84.65980926206493	-1.2771632099153833	0.3287962909234929	-3.8843601499524354	0.00010259972815885157	0.00024073537585109873	TAF9BP1	3.988853789899321	Not significant
ENSG00000213872	70.86452500663866	-1.2742081337055735	0.2718840140064375	-4.686587177116649	2.777985187005006e-06	8.778461639324831e-06	AC092798.1	5.556270074372031	Not significant
ENSG00000213873	0.2589496872924465	0.8546747065298087	0.7417448350635868	1.1522489488673566	0.24921878856033214	0.3069201803143108	PPIAP86	0.6034192193945466	Not significant
ENSG00000213875	3.407475076978825	0.4891749514051824	0.34873483944178496	1.4027131679421476	0.16070238905015946	0.20780488599524563	AC005019.1	0.7939776668359776	Not significant
ENSG00000213876	15.188926562001239	-0.37299188653379656	0.20278151662516536	-1.8393781284477677	0.06585958878361081	0.09280795802672773	RPL7AP64	1.1813809852786241	Not significant
ENSG00000213877	1.0918565789607284	-0.9878475007294013	0.5064599339683576	-1.9504948653867644	0.05111716478078652	0.0736325794181471	CFL1P7	1.291433242373256	Not significant
ENSG00000213880	2.5368376207104006	-1.2143622053333853	0.5089206242102093	-2.3861524716510485	0.01702569062087098	0.026834553785591127	RPL7AP7	1.7688952625722925	Not significant
ENSG00000213881	15.058053753196667	0.28290087613823667	0.1537680362998931	1.839789874057417	0.06579909263390996	0.09272800141352407	NPM1P6	1.1817800952432334	Not significant
ENSG00000213882	0.04326495523972486	0.8418789938844394	2.905327593156989	0.2897707631550204	0.7719916162967922		CYB5AP4	0.11238741600598831	Not significant
ENSG00000213885	41.040429219938794	0.3856319069669477	0.16969863477252378	2.2724514400712557	0.023059257798202278	0.035483299860147824	RPL13AP7	1.6371546753298103	Not significant
ENSG00000213886	2.2685384125811554	1.2078373768373396	0.3492009170619959	3.458860838624042	0.0005424651031724731	0.0011158016528696971	UBD	3.2656281947828387	Not significant
ENSG00000213888	61.54749353356259	-0.38307658364965586	0.10155482274309788	-3.772116117210115	0.0001618688903774164	0.00036634383936345644	LINC01521	3.7908366103921174	Not significant
ENSG00000213889	105.97640412446387	1.5981573671851401	0.1760230435726123	9.079250845505774	1.09324713621047e-19	3.4489327545676244e-18	PPM1N	18.961281651627395	Not significant
ENSG00000213891	384.18358690304404	-1.4420891429494642	0.2971222538041401	-4.8535211499172135	1.212883997928166e-06	4.090909616194601e-06	RPL3P6	5.916180733732582	Not significant
ENSG00000213892	38.91020796565224	-2.2361188883965863	0.29898489065868233	-7.479036427126057	7.486952095588794e-14	9.09561512951304e-13	CEACAM16	13.125694945646904	Downregulated
ENSG00000213896	3.1903679829917326	-2.0851850661621247	0.3894552645531094	-5.354106763853416	8.59800851589488e-08	3.610929537655342e-07	AC109486.1	7.065602129071963	Downregulated
ENSG00000213900	5.532627320502141	-1.717368851584902	0.31577152464903124	-5.438643821648251	5.36876618988332e-08	2.3438564358203135e-07	RPS17P1	7.270125509177858	Not significant
ENSG00000213901	77.22935646434074	-0.3240883673918579	0.19834486652583422	-1.633963979348292	0.10226641423606123	0.13846800690167876	SLC23A3	0.990266971437709	Not significant
ENSG00000213903	511.9107933094068	0.07128810421231802	0.1179341501468127	0.6044738027413907	0.5455286812405489	0.6065224412864724	LTB4R	0.26318241138717346	Not significant
ENSG00000213904	42.56485558533659	-0.25089692062593755	0.1405068638426487	-1.7856559726997594	0.07415497812112512	0.10336183562847434	LIPE-AS1	1.129859688897699	Not significant
ENSG00000213906	114.28552352214521	-0.9439803420303927	0.143964746226346	-6.5570243186219805	5.489206478673167e-11	4.0674336224681317e-10	LTB4R2	10.260490432752393	Not significant
ENSG00000213908	0.12740497089342517	-0.005863555704958465	1.3916996753188742	-0.004213233507879474	0.9966383359786802		CYP2A7P1	0.0014624115821916643	Not significant
ENSG00000213911	0.4208495480858746	-0.6506785777393381	0.646036229605129	-1.0071858944150032	0.3138454502610124	0.3757864279547632	OR2G1P	0.5032841628261066	Not significant
ENSG00000213916	0.007004255703320975	0.766061984000286	2.905327593156989	0.26367490736831756	0.7920304324749506		RPL13P	0.10125813103421323	Not significant
ENSG00000213917	22.89962253026375	-1.772189253562508	0.2958941246908317	-5.989268139116313	2.107873970234095e-09	1.1810026515932564e-08	RPL5P8	8.67615535914646	Not significant
ENSG00000213918	2588.2676899709704	-1.697844663102355	0.17297716342685784	-9.815426669430131	9.662834176292975e-23	5.10238982836296e-21	DNASE1	22.01489547331575	Not significant
ENSG00000213920	1.9209326934400934	-0.6649599858470479	0.2864886733659624	-2.3210690252931006	0.02028311879755647	0.03154172229906322	MDP1	1.692865265688343	Not significant
ENSG00000213921	0.03892180483159724	0.7638961364209704	2.905327593156989	0.2629294328874305	0.7926049700570221		LEUTX	0.1009432087346426	Not significant
ENSG00000213923	2714.735065536779	0.6400148581482321	0.11634143958248151	5.501177056473388	3.7726411566562926e-08	1.695919504565551e-07	CSNK1E	7.423354501741893	Not significant
ENSG00000213924	0.09422466655395664	0.32200240986610457	1.9054078277361808	0.16899395771280962	0.8658013940914846		HNRNPH1P2	0.06258171923231978	Not significant
ENSG00000213925	4.119551664432763	-0.7575120955672925	0.3170641875882686	-2.3891442970247345	0.016887668085729807	0.026628064279785767	NPM1P33	1.7724303153442043	Not significant
ENSG00000213926	2.088414781539721	-3.187998581705176	0.5842759339636103	-5.456323624487552	4.8609364315592425e-08	2.140702466318285e-07	MSRB1P1	7.31328005833372	Downregulated
ENSG00000213927	0.0						CCL27		Not significant
ENSG00000213928	331.97879526483337	0.0868986699876397	0.12379318969915336	0.701966482961009	0.48270006602243104	0.5459513346389504	IRF9	0.31632264177965996	Not significant
ENSG00000213930	739.2805482465235	-0.45934416951048895	0.10097633778728099	-4.5490278175680485	5.389431919856028e-06	1.6077766329131834e-05	GALT	5.268457009780601	Not significant
ENSG00000213931	0.21713055151200097	-0.8934401581449044	1.0412423584084403	-0.8580520672541074	0.39086371334714326		HBE1	0.4079746463357089	Not significant
ENSG00000213934	0.09069249296350941	0.24401997816233503	1.7480132222050437	0.13959847389169877	0.8889772464727909		HBG1	0.05110935473031724	Not significant
ENSG00000213935	7.333458707624206	-0.7330358346609468	0.22611839133696313	-3.2418231455068685	0.0011876770090408428	0.002303549188430185	RPL22P16	2.9253016504855616	Not significant
ENSG00000213937	157.01205899271275	1.4955822025509036	0.28096637215724585	5.3229936062024	1.0207333428612243e-07	4.226404445131195e-07	CLDN9	6.991087698510015	Not significant
ENSG00000213938	3.461287127507977	-1.0523742813804056	0.2447317076428515	-4.300114159772811	1.7071014762533935e-05	4.6316983066210117e-05	SEPHS1P6	4.76774066209147	Not significant
ENSG00000213939	22.626179008734056	0.3185643584382584	0.21541738778434613	1.4788237927997367	0.13918741509557594	0.18272118530401701	AC091153.1	0.8564000305417544	Not significant
ENSG00000213940	0.20956636447050514	1.2352710005294751	0.8785360103814972	1.4060561956852158	0.15970743841990076		AC026477.1	0.7966748559999899	Not significant
ENSG00000213942	23.282096738824816	-0.4652802495581662	0.22019456137821145	-2.1130415149490895	0.034597214733443876	0.051487029353134525	AC005840.1	1.4609588629004437	Not significant
ENSG00000213943	5.691644476272618	1.136247754099824	0.26867997745551264	4.229000481764448	2.3473184345419023e-05	6.214371052078009e-05	KRT18P17	4.629427990510678	Not significant
ENSG00000213946	5.995388891853858	-1.8529532112928078	0.27293727692255043	-6.788934190981204	1.1296495184712006e-11	9.490055474895374e-11	DNAJB1P1	10.947056278466992	Not significant
ENSG00000213949	10058.391719435635	-0.08037900501859453	0.12652921277061202	-0.6352604529699845	0.5252585615916268	0.5871194408626171	ITGA1	0.27962685996590064	Not significant
ENSG00000213950	22.49849000557033	-0.8071061413605429	0.1650206266997734	-4.890940953878047	1.0035506853855956e-06	3.4415020100616537e-06	RPS10P2	5.998460688121798	Not significant
ENSG00000213954	0.8576361267848506	-2.027485943738115	0.47683691501025277	-4.251948370428747	2.1191872260146044e-05	5.6531506225844526e-05	ATP5PDP3	4.673830672532687	Downregulated
ENSG00000213956	1.3195221590751347	0.5275408117593817	0.39350537954411113	1.3406190593138905	0.18004416595433032	0.23006212954855831	AC112187.1	0.7446209466886483	Not significant
ENSG00000213958	3.6434990186099916	0.7950819224871273	0.3247477217220013	2.4483063907920295	0.014352954487777774	0.022905818327120162	KRT18P29	1.843058692263242	Not significant
ENSG00000213959	1.1969829642851035	0.7543355457669093	0.6314390031597378	1.1946293181007095	0.23223188926666619	0.2884030797080653	AL035419.1	0.6340781447110078	Not significant
ENSG00000213962	41.78526856475291	-1.11092494599009	0.36328228059379014	-3.0580212835436598	0.002228037509495209	0.00412087614890228	API5P2	2.652077501994869	Not significant
ENSG00000213963	218.14281780942738	-0.6607741349590169	0.1514458766812635	-4.36310416261578	1.2822985090492248e-05	3.561171747025898e-05	AC019080.1	4.89201086269394	Not significant
ENSG00000213964	7.9505406884219685	-0.5214798019031087	0.33893488184844106	-1.5385840461717213	0.12390587581929799	0.16455014931141243	CHCHD4P4	0.9069080981809123	Not significant
ENSG00000213965	641.0391221410565	0.2112723235018917	0.08223683315459297	2.5690717334011546	0.01019713468188477	0.016727122516911917	NUDT19	1.9915218445775278	Not significant
ENSG00000213967	62.53453833659338	-0.46424345210145196	0.14336274890303147	-3.238243237198665	0.0012026822366156822	0.002330317781334699	ZNF726	2.9198491034280534	Not significant
ENSG00000213970	21.635869538702853	-0.5363473178248546	0.20874747581309494	-2.5693595370948623	0.010188668727067324	0.016714345839738434	AC006122.1	1.9918825581190907	Not significant
ENSG00000213972	9.894960111730864	-1.7356673304413819	0.29151770711586017	-5.953900185389294	2.6182652514203825e-09	1.444023592416523e-08	AL024509.1	8.5819863580172	Not significant
ENSG00000213973	30.221873322522665	-0.6101101409969194	0.2129947917723226	-2.8644368997016927	0.004177513769306515	0.007346210636066435	ZNF99	2.3790821099746107	Not significant
ENSG00000213976	67.31157647591007	-1.1810397486380324	0.1494259463756653	-7.903846535921088	2.7042593316644172e-15	4.17886359070221e-14	AC010615.1	14.56795166298544	Not significant
ENSG00000213977	12.59860939490988	-0.2901963975431697	0.17879137625992048	-1.623100641729457	0.10456789246900934	0.14130323344393594	TAX1BP3	0.9806016449533199	Not significant
ENSG00000213979	3.5415606929069003	-0.5574241077304913	0.2373425688197942	-2.3486056905102584	0.01884385039223895	0.029466831837281025	RPL7AP14	1.724830352432265	Not significant
ENSG00000213981	10.732968015412961	-1.326608272247754	0.23757476222274346	-5.583961275330934	2.35101075560722e-08	1.098666379799713e-07	AC007277.1	7.62874538402258	Not significant
ENSG00000213983	1642.7087513605977	0.1892022070137933	0.09366558711100159	2.0199756692879403	0.04338591135281448	0.06334425169479407	AP1G2	1.3626512754429831	Not significant
ENSG00000213985	12.260056085012865	-0.16002548827728244	0.2060718095830656	-0.7765520601825825	0.43742309470257534	0.5014966800960327	AC078899.1	0.35909829117238773	Not significant
ENSG00000213987	3.559375355834865	-0.6021169100232973	0.4508153436084828	-1.3356176060995264	0.18167429250173295	0.23192902646210783	AC093151.1	0.7407065224141388	Not significant
ENSG00000213988	191.31519307839667	-1.2310243998904937	0.17209647276288614	-7.1531065112914565	8.483572613505056e-13	8.595340592529687e-12	ZNF90	12.071421218546766	Not significant
ENSG00000213994	13.290083577997775	-1.1872341511322049	0.2341137231030363	-5.071185641730573	3.9534488475572653e-07	1.4674812157100767e-06	AL157395.1	6.403023876031101	Not significant
ENSG00000213995	2406.5040205832634	0.18650776253768972	0.07817121374105733	2.385888022098492	0.017037938010923032	0.026850428531880747	NAXD	1.7685829661810877	Not significant
ENSG00000213996	162.3250114604003	-2.3663589021650986	0.35968065626854917	-6.579055228364293	4.734469042289175e-11	3.5632653285960546e-10	TM6SF2	10.32472871886421	Downregulated
ENSG00000213997	35.796176553415044	-0.5101602235356859	0.24768334506747186	-2.0597276066209145	0.039424588701319103	0.058033336850246954	PGAM1P7	1.4042328287708865	Not significant
ENSG00000213999	7.985046184020713	-0.22185681020164305	0.18421328062422707	-1.204347533738375	0.22845528162546236	0.28425640535313323	MEF2B	0.6411987970992861	Not significant
ENSG00000214003	0.8597810548366308	-0.6386348017230022	0.5139643846265409	-1.2425662571678968	0.21402771058396136	0.26823334200665666	ATP5PBP3	0.6695299940592083	Not significant
ENSG00000214009	0.30076130988843436	-0.088363543776078	0.7850849064191872	-0.11255285008485093	0.9103850676048608	0.9282269078286596	PCNAP3	0.040774874312355464	Not significant
ENSG00000214012	4.546861798052111	-0.595350910812317	0.24619747567750006	-2.418184464215146	0.01559816720028771	0.024734630191508105	KRT18P38	1.8069264286688431	Not significant
ENSG00000214013	1949.3377653869682	-0.6919358369059886	0.09251848748713473	-7.478892659180215	7.495145995066465e-14	9.103329595779127e-13	GANC	13.125219903278113	Not significant
ENSG00000214015	0.07660788425654881	0.6014428053522181	1.7715917403217871	0.33949289312162495	0.7342384500048915		RPL32P23	0.13416287645459282	Not significant
ENSG00000214016	10.035253059988927	-0.33497334379502336	0.24515714348800935	-1.3663617507902923	0.17182544792196505	0.22061649324638544	RPSAP61	0.7649125152798995	Not significant
ENSG00000214018	15.777283580747508	0.2884368247298239	0.20177114989575495	1.4295246118131595	0.15285350619157112	0.19867012340573498	RRM2P3	0.8157245948692797	Not significant
ENSG00000214019	5.710531644678096	-0.21389089658358007	0.28726971730897083	-0.7445647198292443	0.45653490250204504	0.5203629422460746	RBM39P1	0.34052601465847077	Not significant
ENSG00000214020	0.04718669535588616	0.6036050923307971	2.261959901455235	0.2668504830445787	0.7895842832594824		FTLP4	0.10260150491999624	Not significant
ENSG00000214021	1121.9950222582024	-0.22892681093433667	0.10268904184698087	-2.229320741695744	0.025792571536820397	0.03930584733365938	TTLL3	1.5885053562499574	Not significant
ENSG00000214022	3153.6397137571516	0.3586904647920186	0.11686813481316373	3.069189607290769	0.0021464031799206373	0.003981971885884407	REPIN1	2.668288696923444	Not significant
ENSG00000214024	0.267273564399676	1.1578400532178985	0.9740605117560488	1.188673639105367	0.23456811773230743	0.29098965071181393	RPL23AP29	0.629731017087813	Not significant
ENSG00000214025	0.0811696929298621	0.16306514730520152	2.129996567454331	0.07655653055821077	0.9389763410040222		ATP5PBP4	0.02734535033329967	Not significant
ENSG00000214026	1031.4979872529955	1.088040091823895	0.13870828096036217	7.844088934638428	4.361079652346948e-15	6.499101255528932e-14	MRPL23	14.360405981141561	Not significant
ENSG00000214027	1.9771950174565212	0.577648173366366	0.3360424105647209	1.7189740199626156	0.08561910265279937	0.11782440940362937	ARPC3P5	1.0674293281833236	Not significant
ENSG00000214029	890.2444639608697	-1.0068411835754916	0.14842020284112425	-6.783720573763534	1.1711975408972472e-11	9.811028005009427e-11	ZNF891	10.931369848150332	Not significant
ENSG00000214031	0.3399735567903711	-0.6146719841528436	0.710852967690401	-0.8646963747650173	0.3872054597543951	0.45132225220723343	CLDN7P1	0.4120585275917193	Not significant
ENSG00000214035	0.17419967180734502	0.8779218104707923	1.4028023085593435	0.6258343068827742	0.5314236269906141		AC073310.1	0.27455914084869637	Not significant
ENSG00000214039	2.424532471080462	0.1950488543427379	0.511698802102219	0.3811790325508211	0.7030704063749327	0.7509679619138345	LINC02418	0.15300118199431845	Not significant
ENSG00000214041	15.837938477216131	-1.7349410584682399	0.2713532256945491	-6.39366292413708	1.619582519619968e-10	1.1070473232545627e-09	PGAM1P4	9.790596919279247	Not significant
ENSG00000214042	0.1542788412002212	-0.5338854897385342	1.2970917460019167	-0.41160194826939045	0.6806312033759072		IFNA7	0.16708814465640554	Not significant
ENSG00000214043	152.81200669823846	-3.2792640277282197	0.40165775138635595	-8.164324020660775	3.232401815013203e-16	5.801168390070224e-15	LINC02347	15.49047465804713	Downregulated
ENSG00000214045	0.4588045218805015	0.337944334373262	0.5353397252020519	0.6312707958403657	0.5278634787387111	0.5895906538535313	IMPDH1P2	0.2774783844679253	Not significant
ENSG00000214046	1486.260524841289	0.09593164431561346	0.07879258673229637	1.2175211944944555	0.223405977477292	0.2786127439442487	SMIM7	0.6509052110293889	Not significant
ENSG00000214047	1.3524841322947523	-0.39661586952344624	0.426758739856418	-0.9293678898219794	0.35269846274294353	0.41622077353884385	RPS11P7	0.4525964332265048	Not significant
ENSG00000214049	174.34340825279793	2.771877655844709	0.2704439105814582	10.24936242744432	1.1912671077445565e-24	8.536319251605841e-23	UCA1	23.923990849421227	Upregulated
ENSG00000214050	119.85349098329309	-0.5278880596381502	0.13485221140706566	-3.914567318771394	9.056646782646973e-05	0.0002146741393983611	FBXO16	4.043032569801533	Not significant
ENSG00000214051	0.08952172669808363	0.838724427996171	1.3944988677435095	0.6014522115412988	0.5475388321354266		ARF4P3	0.2615850746904128	Not significant
ENSG00000214062	31.67138426765631	-1.592661537512966	0.24158373533200098	-6.592585942610007	4.322308177822522e-11	3.2720177760725785e-10	RPL7P17	10.364284271428645	Not significant
ENSG00000214063	2093.2242776853004	0.24806345284738535	0.13303509465033092	1.8646467197200456	0.06223093959626253	0.08808170259006576	TSPAN4	1.205993641753896	Not significant
ENSG00000214064	0.1422491826169125	0.47693296829598736	0.9745618248018038	0.48938195213318664	0.624571310998975		RPL6P5	0.20441796849036756	Not significant
ENSG00000214067	42.25770713660112	-1.186710116770009	0.33813221227731066	-3.509603858140432	0.0004487747563859832	0.0009383351235458757	AL360182.1	3.3479715801623326	Not significant
ENSG00000214070	3.740395805312844	-1.281559615878585	0.29900564620153536	-4.286071624931089	1.818603747291317e-05	4.907526465416862e-05	MANEALP1	4.740261918370111	Not significant
ENSG00000214071	0.009164164332602741	0.6469218502257666	2.905327593156989	0.22266743748604542	0.8237943462325624		BX842568.1	0.08418119296763948	Not significant
ENSG00000214073	0.8094428449840696	0.574653851555848	0.4927202270930217	1.1662883315065486	0.2434978892926805	0.30070731609490536	RPL21P17	0.6135047990181959	Not significant
ENSG00000214074	0.11565824040958182	0.6389419895776132	1.7101300278640694	0.3736218762123273	0.7086856559151947		RPL23AP39	0.14954635744579658	Not significant
ENSG00000214076	0.0						CPSF1P1		Not significant
ENSG00000214077	9.025445392568399	0.5390254303397921	0.18247991991261842	2.9538890119959915	0.0031379683845887793	0.005646055943291444	GNAQP1	2.503351436296502	Not significant
ENSG00000214078	3544.7796144797517	0.7086875005415395	0.10597011829314314	6.687616395606077	2.2683478287690035e-11	1.8121823463104084e-10	CPNE1	10.644290349897013	Not significant
ENSG00000214081	1.7579570350846365	-1.9867841876982975	0.5389292340132578	-3.686540017328921	0.00022732370938299647	0.000501023444473787	CYP4F30P	3.643355265915082	Not significant
ENSG00000214087	801.5512346723096	0.4990743646459729	0.10034015370486983	4.973824996460527	6.564457472375818e-07	2.3361954467392696e-06	ARL16	6.182801160890513	Not significant
ENSG00000214089	8.977160281864803	-0.9729674675658001	0.29963435363171115	-3.24718262700178	0.0011655357437934898	0.002264474686863379	RPL9P21	2.9334744033152247	Not significant
ENSG00000214093	22.620472581677067	-0.3704237649578239	0.16929206920612194	-2.1880751218582697	0.028664130745783663	0.0433314593747958	AL096701.1	1.5426612238887336	Not significant
ENSG00000214097	0.9147883377744601	0.6574169948480373	0.3663265414527578	1.7946201556700994	0.07271423958891873	0.10153710543836003	SMCO1	1.1383805331666748	Not significant
ENSG00000214100	3.3072524620389188	-0.5023784218349339	0.30861463135256423	-1.6278503051950641	0.10355663082911946	0.14005747095727397	PLAC9P1	0.9848220875933286	Not significant
ENSG00000214102	21.523568521440676	-1.3456798129532055	0.20310035878018104	-6.625688999445134	3.4563218427008925e-11	2.6642548324407255e-10	WEE2	10.461385824063186	Not significant
ENSG00000214106	619.9820145009451	-0.549287196350843	0.08765353996730882	-6.266571738639473	3.6908339157441865e-10	2.3659290065972733e-09	PAXIP1-AS2	9.432875497231514	Not significant
ENSG00000214107	0.06784117246954059	0.7205806950097845	2.1586887185704153	0.33380481808742984	0.7385268474624571		MAGEB1	0.13163371227773968	Not significant
ENSG00000214108	23.11621151109099	-0.6136517545188757	0.21511791448754664	-2.852629712317151	0.004335911269399019	0.007607143001057829	TPT1P5	2.362919613832371	Not significant
ENSG00000214110	0.0						LDHAP4		Not significant
ENSG00000214111	0.7146957651958677	0.33237236877005005	0.5733103028429838	0.5797425357992896	0.5620882542888537	0.6224245568283605	PAFAH1B2P1	0.2501954898731078	Not significant
ENSG00000214113	756.9990978886859	0.3282753357141742	0.08512455149166084	3.856411927719037	0.00011506352766291176	0.00026748829869918444	LYRM4	3.9390623153352777	Not significant
ENSG00000214114	783.4337711771988	0.3983036524082716	0.09418116980369158	4.2291219490953855	2.3460515702228475e-05	6.211350178305579e-05	MYCBP	4.629662445580655	Not significant
ENSG00000214121	8.635193844563425	-0.6371117559136368	0.17637796643704898	-3.612195835929587	0.0003036151322464584	0.0006550179728762133	PRDX1P1	3.517676586902507	Not significant
ENSG00000214124	15.39733168631598	-0.7602942724990182	0.3245150935848009	-2.3428625895341946	0.019136429501880388	0.029896016117673594	SNRPEP9	1.7181390901894182	Not significant
ENSG00000214125	0.33192511618211307	-0.6185296118669809	0.9085268217074747	-0.6808050099220225	0.4959948795851402	0.5587992422900655	AC005005.1	0.30452280693600653	Not significant
ENSG00000214128	26.868953470709258	1.7434263436159876	0.2908253932881565	5.994752809939676	2.037951955392859e-09	1.1448146995295966e-08	TMEM213	8.690806058677834	Not significant
ENSG00000214132	2.317867976035067	-1.0137211312817869	0.4388024255145588	-2.310199470964759	0.020877113330037562	0.03237874094774815	AC094103.1	1.6803295512398728	Not significant
ENSG00000214135	1235.5198327815772	-0.4233711670952023	0.10722296922320648	-3.948511873550795	7.863851623924611e-05	0.00018844541201592287	AC132008.2	4.1043646894178725	Not significant
ENSG00000214140	140.52273395696892	-0.818537173174355	0.15048119600539156	-5.439464829512837	5.34408573511453e-08	2.3339071288286119e-07	PRCD	7.272126583094549	Not significant
ENSG00000214141	0.5117154658830282	0.21816629879248048	0.548019801156913	0.39809929920764586	0.6905569909402316	0.7397024623151243	ACTN4P2	0.16080047374066903	Not significant
ENSG00000214142	4.091711826049315	-2.0380200234887855	0.3179073617506621	-6.410735543416654	1.4481921833094276e-10	9.97630033128967e-10	RPL7P60	9.839173800975564	Downregulated
ENSG00000214144	6.089240134544972	0.24328087913551166	0.2982672670318608	0.8156472601115982	0.414701911168499	0.47881627553637973	AL390728.1	0.3822639631698125	Not significant
ENSG00000214145	36.010310279630566	1.4425349996619419	0.18541856360515285	7.779884449616421	7.259082094207418e-15	1.0473272973559575e-13	LINC00887	14.139118292057967	Not significant
ENSG00000214146	13.211728665836334	-0.4532033720463887	0.1979782491620897	-2.289157389584448	0.02207020935286225	0.03409845963729863	LINC02026	1.656193547202567	Not significant
ENSG00000214147	0.6228199083198294	-1.067126304822844	0.5925820082947045	-1.8008078036215671	0.0717331784807775	0.1002522288321382	AC092952.1	1.144279925248774	Not significant
ENSG00000214160	1231.713768324196	1.3399637769943873	0.12870816188736883	10.410868723049402	2.2119385517647522e-25	1.7786291559890773e-23	ALG3	24.655226942014792	Not significant
ENSG00000214161	0.21378120515784707	0.3560181159999041	1.0480133685989061	0.3397076093369556	0.734076730770937		SDC4P	0.1342585422518652	Not significant
ENSG00000214174	470.2925858588141	-0.24227111085548653	0.0864091565156445	-2.803766644934475	0.005050944750838757	0.008744792377824145	AMZ2P1	2.2966273819404495	Not significant
ENSG00000214176	2030.721772204381	-0.16223213422143398	0.12325613016514093	-1.3162195990095766	0.18810034734554204	0.23922952985945653	PLEKHM1P1	0.7256104024819818	Not significant
ENSG00000214178	0.2858741228506409	0.47727087379010164	0.7183691278902169	0.6643811033358319	0.5064464241696456	0.5690031142841739	PPIAP23	0.29546649091211363	Not significant
ENSG00000214182	95.8115371415513	0.7566248957427398	0.19142727853452063	3.9525448072767513	7.732444409386758e-05	0.0001855305658649186	PTMAP5	4.111683193572874	Not significant
ENSG00000214184	19.842094076612153	0.0038166883695129185	0.1417137709812597	0.026932374624464968	0.9785136716608575	0.983353558941559	GCC2-AS1	0.009433102059746517	Not significant
ENSG00000214185	7.413155283995621	-0.29822477773077893	0.26383984013901784	-1.1303250395150466	0.2583392873729929	0.3168561458781588	XPOTP1	0.5878095427548841	Not significant
ENSG00000214188	119.65442403259038	-1.4735256762579414	0.33295484854274154	-4.425602098023764	9.61736559243841e-06	2.730626108631141e-05	ST7-OT4	5.0169438744643715	Not significant
ENSG00000214189	47.11428479650529	-1.1982240554578563	0.20892439321927436	-5.735204190351641	9.739493765179704e-09	4.860099920906128e-08	ZNF788P	8.011463616088804	Not significant
ENSG00000214190	33.7687996825092	-1.4451634725481652	0.30660728538503	-4.713402262224017	2.4361460083156895e-06	7.781419468367873e-06	RNF152P1	5.613296686192879	Not significant
ENSG00000214192	10.740304326414574	-0.7318074451464651	0.20756259896274784	-3.5257192230369294	0.00042233447120835425	0.0008880157366593785	UBE2V1P2	3.3743434697363544	Not significant
ENSG00000214193	957.9829741205388	0.9651714773997692	0.1691216231963585	5.706966732924256	1.1500724913456812e-08	5.667935620155617e-08	SH3D21	7.939274784342746	Not significant
ENSG00000214194	1142.5407431231165	0.5532516541220911	0.08580107126358631	6.448073968942265	1.1328047865318744e-10	7.952344365228452e-10	SMIM30	9.945844924590757	Not significant
ENSG00000214195	1.1459320281885865	-0.5327334564694013	0.4423480784116504	-1.204330893404804	0.22846171064251888	0.2842572409425781	HMGN2P31	0.6411865756819208	Not significant
ENSG00000214198	74.57333445078022	-1.2780898432610557	0.15376031001953155	-8.312222075376312	9.392643940676307e-17	1.8475442893986877e-15	TTC41P	16.02721214072426	Not significant
ENSG00000214199	123.56274986910823	-0.2945139749307815	0.20028005739124383	-1.4705107376489974	0.14142347969816293	0.1853249355377308	EEF1A1P12	0.8494784812263902	Not significant
ENSG00000214200	0.22604318625340647	0.2704166540168904	0.9267444763475046	0.291792032128057	0.7704456377096793		TPM3P2	0.11325799948367864	Not significant
ENSG00000214203	15.367297881777343	-0.9610585287760461	0.22854396742938135	-4.205136278965697	2.6092488855616415e-05	6.842868159882575e-05	RPS4XP1	4.583484493352532	Not significant
ENSG00000214204	0.8667216107233442	0.0006342273742611767	0.5341925699222417	0.0011872635636873353	0.9990527009554814	0.9993158279457449	HNRNPA1P43	0.0004116017335057936	Not significant
ENSG00000214207	10.203865848482966	1.5918540442436866	0.2268369772604647	7.0176126638111835	2.2569116035506025e-12	2.1244659616873277e-11	KRT18P10	11.646485450599684	Not significant
ENSG00000214210	0.13300450586230708	0.24456486689155918	1.2139682309089055	0.20145903382368743	0.8403396589650843		AC084017.1	0.07554513989213643	Not significant
ENSG00000214211	14.209393983831623	-2.81700495400395	0.34057517868790516	-8.271316086089131	1.3248828230881265e-16	2.549186077221628e-15	CTAGE14P	15.87782253043402	Downregulated
ENSG00000214212	116.59625274713672	-0.008043763401954458	0.14238538056131614	-0.056492902362897654	0.954949149591111	0.9643040601385274	C19orf38	0.020019753693691505	Not significant
ENSG00000214216	5.786068802671432	-0.44250456581937275	0.3158743722475164	-1.4008878361066597	0.16124761676606297	0.2084570326848799	IQCJ	0.7925066955019766	Not significant
ENSG00000214222	3.57114841315819	0.5887334883091987	0.30657431361426424	1.920361433312873	0.05481226147530689	0.07846533600738936	TUBBP2	1.2611222791906078	Not significant
ENSG00000214223	20.266058591866088	0.024299605691276135	0.12411712187177182	0.1957796420414953	0.8447826450058312	0.8734055523982892	HNRNPA1P10	0.07325501675110262	Not significant
ENSG00000214226	162.68965887314903	-0.46274707577642277	0.08403133613736967	-5.5068394368970885	3.653331829350605e-08	1.648138697722022e-07	C17orf67	7.437310879359141	Not significant
ENSG00000214237	0.2957808051278133	-0.6573333947182701	0.8170416954964745	-0.8045285795590177	0.4210917706907316	0.48518419842573635	MINDY4B	0.37562324582392237	Not significant
ENSG00000214243	31.118816469632453	-0.22693761440630564	0.21310815544973694	-1.064894085950786	0.2869238616151774	0.3473762848372864	AC004980.2	0.542233332768717	Not significant
ENSG00000214244	15.247340408883776	-2.018604397746282	0.31755213063331383	-6.356765403275533	2.060462979580065e-10	1.3835057558524e-09	SETP21	9.686035184055447	Downregulated
ENSG00000214245	0.03635404262179297	0.7249047076892357	2.905327593156989	0.24950876775363537	0.8029672596416927		PUDPP3	0.09530216237614826	Not significant
ENSG00000214248	19.379653848724505	-1.275086398763093	0.22104365962705905	-5.768482122103824	7.998869664627872e-09	4.0533736331931366e-08	AC010336.1	8.096971379645316	Not significant
ENSG00000214249	3.6335358382514773	-0.03829360287382597	0.24880123730797052	-0.15391242940816038	0.8776787836338311	0.9004770563478142	CTAGE11P	0.056664399834272204	Not significant
ENSG00000214252	0.530276495458996	-0.42635820375319844	0.6425302874831442	-0.6635612547126555	0.5069711623770934	0.5695278670477566	AZGP1P2	0.2950167435792667	Not significant
ENSG00000214253	3442.293346751051	0.6632300669754738	0.10580779446416368	6.268253396020886	3.65120283066562e-10	2.342349092458719e-09	FIS1	9.437564040566551	Not significant
ENSG00000214254	0.10338131164617352	-0.03942284682536047	1.74350074640116	-0.022611316288068693	0.9819603170437511		AC136896.1	0.007906062556381911	Not significant
ENSG00000214255	0.8234498272312772	0.35278666455910296	0.43765377020350776	0.8060862000458905	0.42019314802238905	0.4842978872706293	RPS2P6	0.37655103379662747	Not significant
ENSG00000214259	1.8884551629007276	0.8130108311813058	0.4455055312280648	1.8249174795657168	0.06801348303504322	0.09553216924788159	AC018695.1	1.1674049839515495	Not significant
ENSG00000214262	0.0						ANKRD36BP1		Not significant
ENSG00000214263	18.276610559053147	3.1910787054248604	0.5086224777487512	6.273963194763064	3.5197174344127186e-10	2.2627016819248014e-09	RPSAP53	9.45349220061309	Upregulated
ENSG00000214264	47.149949215178204	-1.7502124306276663	0.23943644051401622	-7.309716210574939	2.677071729760487e-13	2.953572859033179e-12	KCTD9P4	12.572339992122062	Not significant
ENSG00000214265	0.0						AC124312.1		Not significant
ENSG00000214266	0.015182886358776118	0.5667731451829817	2.905327593156989	0.19508063273756826	0.8453298241276219		STARP1	0.0729738083867493	Not significant
ENSG00000214268	0.8288671449817229	-1.0819838837673368	0.49105728269615406	-2.2033761068091593	0.027568250806583205	0.041800248105848106	RPS3AP33	1.5595907888143712	Not significant
ENSG00000214269	14.428789919234017	-0.15173960785700616	0.19820990532092392	-0.7655500748629228	0.44394406033478423	0.5078714207697677	LGMNP1	0.35267175019725594	Not significant
ENSG00000214273	14.744976951934436	-0.8026432340665283	0.2658500096378362	-3.0191581905900926	0.0025347814042375964	0.004635769280264432	AGGF1P1	2.5960594876232626	Not significant
ENSG00000214274	396.08559340876286	1.2049710023911273	0.15599083028400854	7.7246271476167365	1.121812160666955e-14	1.565021474892594e-13	ANG	13.950079856462418	Not significant
ENSG00000214278	1.3232609047724015	-1.0885693839534292	0.37684493482738785	-2.8886400833596015	0.0038691164946963886	0.006844357562742748	AC010442.1	2.412388193969074	Not significant
ENSG00000214279	462.5348710473727	-0.9609603912128144	0.17813813385978214	-5.394467598774865	6.872702697377126e-08	2.941392836120869e-07	SCART1	7.162872442600649	Not significant
ENSG00000214280	0.0						AC046134.1		Not significant
ENSG00000214281	0.6780946782634796	-2.264424009885897	0.6097983150599225	-3.7133982727770913	0.0002044946855783069	0.0004545840439609261	HMGN2P39	3.6893179739842976	Downregulated
ENSG00000214282	2.713854264181159	1.4198742841881453	0.3472046320502022	4.089445108505482	4.324063791107942e-05	0.00010873920312462758	KRT8P14	4.3641079077062805	Not significant
ENSG00000214283	53.87226897415815	-0.9944910432007282	0.34255290222070595	-2.90317506216888	0.0036940008319957442	0.006565635001702566	RAD51AP1P1	2.432503011080098	Not significant
ENSG00000214285	0.9556215729601498	-0.11906691076039608	0.58835305904013	-0.20237323309688926	0.83962495235541	0.8689829604999855	NPS	0.07591466333732784	Not significant
ENSG00000214286	2.904005762260273	1.3519198514079254	0.5743446240592393	2.3538478376503185	0.01858021511111018	0.029088736062459788	PDCL3P3	1.7309492623000007	Not significant
ENSG00000214288	0.724154087266064	-2.0190039103663815	0.7660258612288812	-2.635686355454679	0.008396730453234197	0.013985674918597892	HMGB3P13	2.075889788049369	Downregulated
ENSG00000214289	9.569328238865404	-1.3155870879215483	0.23157399695896777	-5.6810656861212925	1.3385805238930672e-08	6.529828833677356e-08	RPL39P5	7.8733554981934954	Not significant
ENSG00000214290	257.2580194183187	0.7940036673289498	0.15496635724267024	5.123716408236765	2.9957145218478e-07	1.1375512795929056e-06	COLCA2	6.523499575316183	Not significant
ENSG00000214293	645.0486736682855	0.3825569081787109	0.12072275764881098	3.1688880839815607	0.0015302330594026655	0.0029098238564484826	APTR	2.815242419702434	Not significant
ENSG00000214295	0.20017885086783785	0.9179572485576395	1.1573560160421825	0.793150280323235	0.4276902713040917		FOXO1B	0.36887062855311	Not significant
ENSG00000214297	3.8143752366862533	1.7614881798026631	0.41529837246064816	4.24150032027774	2.2203057295259226e-05	5.902228578558182e-05	ALDOAP2	4.653587220367304	Not significant
ENSG00000214298	1.0210635768401806	-1.1013454009629593	0.4839464768044229	-2.275758691819231	0.022860456373856107	0.03520921050942175	MRPS21P6	1.640915103832732	Not significant
ENSG00000214300	47.15411646161391	-1.2901296974012069	0.27392612316123577	-4.7097724105773695	2.4799355497089266e-06	7.910031524015061e-06	SPDYE3	5.605559605774382	Not significant
ENSG00000214301	7.031625386698029	-1.3516703236216663	0.32277100126138136	-4.187706821056945	2.8178719679230984e-05	7.336214659370345e-05	AC022296.2	4.550078743266294	Not significant
ENSG00000214305	0.26658349239160833	0.2580869881400633	0.8628172885117719	0.29912125264112865	0.7648475309666088	0.8051011498868098	Metazoa_SRP	0.11642513093710949	Not significant
ENSG00000214309	65.33165810650117	0.42943205535511547	0.1366531907446715	3.1424956344962642	0.001675142111079747	0.0031652614454525346	MBLAC1	2.7759483435884826	Not significant
ENSG00000214313	5.745119052519483	0.17110812271557868	0.34090324619443624	0.5019257652301325	0.6157197405797388	0.6719120091926456	AZGP1P1	0.21061692227758497	Not significant
ENSG00000214318	8.478280427576752	1.184376334233815	0.405493579076694	2.9208263591513126	0.0034910434086809585	0.006229571894368811	ATP5MC1P6	2.4570447510043834	Not significant
ENSG00000214319	0.13373270165574946	0.558766683859253	1.1951785248175715	0.4675173392565278	0.6401297895709788		CXADRP1	0.19373196167273604	Not significant
ENSG00000214321	7.738909149263373	-0.5824282747105879	0.2573832981969352	-2.26288294069861	0.02364290627196389	0.036288667530680545	CBX1P4	1.6262991394533075	Not significant
ENSG00000214322	21.498861979515446	-0.5284025852630118	0.2866188415429618	-1.843572398864115	0.06524548157916644	0.09200438339816955	CBX1P2	1.185449558980968	Not significant
ENSG00000214324	0.5227498721728072	1.0992120318201426	0.63284438430806	1.7369389048494126	0.0823979553675896	0.1137849090260575	C3orf56	1.0840835648027676	Not significant
ENSG00000214326	0.03592483988782946	0.9220276989272242	2.905327593156989	0.31735756790349756	0.7509723002146678		RPL31P1	0.12437608175186238	Not significant
ENSG00000214329	0.0665187528073127	0.44330759067937603	2.165937789118641	0.20467235619900506	0.8378281197296381		SLC9B1P2	0.07684506765768959	Not significant
ENSG00000214330	0.10567783028762769	0.4411450849688828	1.594784193454666	0.2766174174408275	0.7820738891988963		ABCD1P5	0.1067522134933329	Not significant
ENSG00000214331	641.9859008308811	-1.094671137633054	0.1830019663737831	-5.981745220142491	2.2075939169757523e-09	1.2322592071105352e-08	AC009053.1	8.656080811303415	Not significant
ENSG00000214335	0.9990543828427575	-1.3412744371985172	0.5090521092647379	-2.6348470280101983	0.008417520918135081	0.014016520835418727	CTAGE16P	2.074815795686016	Not significant
ENSG00000214336	0.8277686528465908	-0.1647958785350815	0.4851373812953573	-0.33968909609699166	0.7340906740459172	0.7781421035917947	FOXI3	0.1342502932097412	Not significant
ENSG00000214338	7.634018770919844	-0.739673082241581	0.19902516760320996	-3.716480137407764	0.00020201751464385994	0.00044936063853832464	SOGA3	3.69461097617994	Not significant
ENSG00000214342	0.10114960525061786	0.20207489338751544	1.6076099439145142	0.12569895710862866	0.8999702274266859		ATP5PBP2	0.04577185753642456	Not significant
ENSG00000214344	0.6471103404386958	0.9990157621427427	0.6946319662171123	1.4381943399225785	0.150378920742874	0.19578366317486356	OR4F13P	0.8228130363949254	Not significant
ENSG00000214347	2.0628061725018143	-1.4049670633701339	0.35323089513260103	-3.9774750247786694	6.965093576518767e-05	0.00016856892159798262	AC011491.1	4.157073044424119	Not significant
ENSG00000214351	1.3206338135331885	-0.179663016499955	0.5104978671258562	-0.3519368602095679	0.7248856149423127	0.7699716568260551	OR1X5P	0.1397305185581018	Not significant
ENSG00000214353	154.8804451848737	-0.6218066943485084	0.18470084427660569	-3.3665611913354248	0.0007611169391921316	0.001526562622757309	VAC14-AS1	3.118548612422282	Not significant
ENSG00000214354	15.011895771148874	-0.7409021524887315	0.3471124874095698	-2.1344727699597734	0.0328041003362862	0.04904918357974326	PAFAH1B1P1	1.4840718684186227	Not significant
ENSG00000214357	1858.281063654027	0.18147143780910036	0.13920643887521966	1.3036138218560833	0.1923652856110996	0.24411923611852487	NEURL1B	0.7158732983470506	Not significant
ENSG00000214359	93.03119823344444	-1.2668535245865533	0.3023970470076022	-4.189371348440135	2.797283164205717e-05	7.28876210593016e-05	RPL18P10	4.55326356851319	Not significant
ENSG00000214360	3.024894103241444	-1.6761015833030546	0.30580555553015204	-5.480938959389811	4.230744422360298e-08	1.8846476401139752e-07	EFCAB9	7.3735832094385385	Not significant
ENSG00000214362	5.3153701308387165	-0.03435727556272398	0.31370599834849505	-0.1095206204012605	0.9127895674294038	0.9301790857009333	RPS3AP36	0.039629332255194494	Not significant
ENSG00000214366	1.548354729232859	0.09634713885100304	0.5056151573605111	0.19055429301995017	0.8488748027938087	0.8768284606790225	EIF4EP5	0.07115635741822793	Not significant
ENSG00000214367	883.3341821294727	-0.4233849127299829	0.07372332555362497	-5.742889506822649	9.307446379880044e-09	4.663830738530778e-08	HAUS3	8.031169457069204	Not significant
ENSG00000214369	3.623247934213116	-0.8552609770729006	0.2527755009339102	-3.3834804951944855	0.0007157329118489673	0.0014420389848523653	CYB5AP2	3.145249011980189	Not significant
ENSG00000214374	0.3431212716851131	1.0975290503257562	0.7524027368072123	1.4586989076928032	0.1446479968817871	0.18910027278630495	RPLP2P1	0.8396875761826766	Not significant
ENSG00000214376	109.44090650788502	0.9615528500729695	0.1421718898463425	6.76331200993532	1.3487234463867163e-11	1.1191457814286546e-10	VSTM5	10.870077092597258	Not significant
ENSG00000214380	10.575361204613028	2.16726012819724	0.5147863553599307	4.210018594377711	2.553496715372889e-05	6.709485887780216e-05	NFYBP1	4.592864696452008	Upregulated
ENSG00000214381	3.4521083568256574	-2.1473767270535937	0.5223185021899432	-4.111240015527329	3.935398392571153e-05	9.967091896892529e-05	LINC00488	4.405011296103563	Downregulated
ENSG00000214389	154.09118526847215	-0.3030825390568077	0.16472723195261313	-1.839905493852984	0.0657821133147734	0.09271465882320847	RPS3AP26	1.1818921784939564	Not significant
ENSG00000214391	20.78692578445441	0.18255352430539548	0.19269228397461569	0.9473836758790205	0.34344330626149183	0.40663028577319843	TUBAP2	0.4641449436405146	Not significant
ENSG00000214401	122.63767921186108	-0.15798442751683087	0.146538527022637	-1.0781084724048422	0.2809853510916347	0.3410228307299948	KANSL1-AS1	0.551316321041194	Not significant
ENSG00000214402	37.910958755510755	-0.6476433860144439	0.2274163287009685	-2.8478315067078372	0.004401822280329887	0.007713903698781053	LCNL1	2.356367495683199	Not significant
ENSG00000214405	0.008778683915986098	0.766061984000286	2.905327593156989	0.26367490736831756	0.7920304324749506		RAP1BP2	0.10125813103421323	Not significant
ENSG00000214407	1.6159431574118654	0.046967645379183166	0.41475455575964765	0.11324202405241608	0.9098386795512783	0.9278230979408387	LINC02085	0.04103560415301012	Not significant
ENSG00000214413	1896.4324670177707	-1.4898159863387361	0.12473411611426977	-11.943933486279773	6.984047806752486e-33	1.5393589656918917e-30	BBIP1	32.155892796487805	Not significant
ENSG00000214414	0.03969192603748991	0.5646105482233663	2.589999922442729	0.21799635719326982	0.827431949715018		TRIM77	0.08226771365921878	Not significant
ENSG00000214415	22.76034715151109	-1.5963733339089454	0.3289941973662053	-4.8522841639423	1.220475779572377e-06	4.113689936445071e-06	GNAT3	5.913470834765792	Not significant
ENSG00000214417	4.538939945873378	1.20636569514807	0.32568263932839353	3.704114218786046	0.00021213066791097513	0.0004704782056556607	KRT18P13	3.6733965406220572	Not significant
ENSG00000214424	2.119222057608997	-1.9887377951681817	0.3722981891155627	-5.341787452398459	9.203452986231234e-08	3.84720075214807e-07	FAM149B1P1	7.036049201837497	Not significant
ENSG00000214425	688.5258686343738	-1.0699015263657794	0.2026841524113989	-5.2786639391230885	1.3012921181971527e-07	5.287416217564795e-07	LRRC37A4P	6.885625200686334	Not significant
ENSG00000214428	0.44865712698785043	-1.665730491280079	0.7412951204205714	-2.2470544394451593	0.02463654815549546	0.037688407248346094	NPM1P10	1.6084201415578145	Not significant
ENSG00000214429	0.9541425240000214	-1.01488467112839	0.6237227042113558	-1.6271408179883804	0.10370719362498172	0.1402418943755847	CYCSP6	0.9841911178319916	Not significant
ENSG00000214432	12.379736203740915	-0.7933757283790102	0.2295731424254058	-3.4558734527789907	0.0005485127722112843	0.001127161100042268	VPS33B-DT	3.260813255352166	Not significant
ENSG00000214433	45.72538121703182	-1.787629036283031	0.22144796783507897	-8.072456269340655	6.889785224341344e-16	1.1713583887609534e-14	GOLGA2P8	15.161794316167445	Not significant
ENSG00000214434	0.7611467897823128	-1.1805549552481513	0.39809193496518286	-2.965533464905293	0.0030215846974249207	0.00545035547408802	NIFKP1	2.519765227624781	Not significant
ENSG00000214435	3.1634015319664424	-1.126687847675174	0.3220710153221842	-3.4982590611206983	0.0004683060072784872	0.0009754547606359309	AS3MT	3.329470271192584	Not significant
ENSG00000214439	257.7686288923341	-1.0013323961566147	0.22018740977779253	-4.547636929682463	5.4251622321219875e-06	1.6175499826669823e-05	FAM185BP	5.265587270297515	Not significant
ENSG00000214447	0.0						FAM187A		Not significant
ENSG00000214455	0.8590149782780331	-0.5041069549625945	0.4472968754952135	-1.1270075481848272	0.25973928962526993	0.31839925035700734	RCN1P2	0.5854623515765394	Not significant
ENSG00000214456	507.2969344144586	-2.1974823305021665	0.28880106988367304	-7.60898265157846	2.7626182670320078e-14	3.5969406402928346e-13	PLIN5	13.558679120865218	Downregulated
ENSG00000214457	2.0661572630070375	-3.424234998894375	0.6482453327186828	-5.282313386713392	1.2756274628162288e-07	5.192108746427275e-07	RPL7P29	6.894276139459529	Downregulated
ENSG00000214460	24.177493257258476	0.39898244953862105	0.22228924381817908	1.7948796922669266	0.07267287013709979	0.10148507833146347	TPT1P6	1.1386276874730379	Not significant
ENSG00000214465	10.609819318546242	-0.9516400364442282	0.1643234049813453	-5.791262885236966	6.985913231086715e-09	3.57381108740248e-08	SMARCE1P6	8.155776812842985	Not significant
ENSG00000214484	0.35691261934657775	-0.25623093683923426	0.6662696669849469	-0.38457541973770104	0.7005520082703868	0.7486019036063791	RPSAP28	0.15455961759960973	Not significant
ENSG00000214485	78.78056826808246	-0.20522746277984194	0.16734932867110777	-1.2263417153179992	0.22007010944778668	0.27490389241109514	RPL7P1	0.65743894056081	Not significant
ENSG00000214487	0.496046856533708	-1.050829662020109	0.5958110095314423	-1.7636962815549555	0.07778312751254035	0.10797392446788154	OR7E148P	1.1091145986772266	Not significant
ENSG00000214491	264.72671643887713	-0.25938186589358136	0.22252354328878032	-1.165637855932251	0.24376089544739565	0.3009643625594883	SEC14L6	0.6130359634163786	Not significant
ENSG00000214510	23.48624208061152	0.2936602834788591	0.23915474957351887	1.227909058894039	0.21948110848585062	0.27425834041566693	SPINK13	0.65860285507304	Not significant
ENSG00000214511	11.530922608864804	-1.851494413358751	0.24387165681407968	-7.592085269549277	3.147977380147922e-14	4.0622566443456143e-13	HIGD1C	13.501968396933123	Not significant
ENSG00000214513	1.4366283699567404	-0.8533387896376005	0.435752792385363	-1.9583094005349264	0.05019371840440197	0.07239743689927355	NOTO	1.2993506301259592	Not significant
ENSG00000214514	16.79079391837835	0.8670193353033805	0.24485244649317722	3.5409870218615107	0.00039863318578855405	0.0008416708527330658	KRT42P	3.399426549577023	Not significant
ENSG00000214517	1869.1279885237036	0.6661090111300223	0.06509308898503027	10.233175618431783	1.4082428969881175e-24	9.932538330013906e-23	PPME1	23.85132243061748	Not significant
ENSG00000214518	0.23217074404897958	0.6036901091350284	0.8177782650665514	0.7382075740126203	0.4603883210361246		KRTAP2-2	0.33687570192734273	Not significant
ENSG00000214525	15.457408458569384	-1.3259918893515845	0.2906816759375308	-4.5616631494740245	5.075001956057438e-06	1.5224389146583293e-05	AC130709.1	5.294563786024644	Not significant
ENSG00000214526	1.9131316784732704	-1.555060094681405	0.3364363008836668	-4.622153110698703	3.7977753498863964e-06	1.169194765695524e-05	AP000343.1	5.420470728695961	Not significant
ENSG00000214530	3755.0261201259023	1.32436872925602	0.18446096161771422	7.179669441389477	6.988016847013542e-13	7.183268119316106e-12	STARD10	12.155646056671905	Not significant
ENSG00000214533	4.518311894385358	-0.3564379294248262	0.26976641612087515	-1.321283555418981	0.1864068350515912	0.23729228358716586	KRT18P33	0.7295381672461645	Not significant
ENSG00000214534	27.215426191279562	-1.5354492349666262	0.204706318458127	-7.500741777448871	6.345769139994588e-14	7.785867643633519e-13	ZNF705E	13.197515731644712	Not significant
ENSG00000214535	57.81745937296226	0.07652117053142288	0.13481958189520524	0.5675820192863563	0.5703188192687685	0.6299702607543601	RPS15AP1	0.24388229741413892	Not significant
ENSG00000214541	6.293260762862715	0.058145379735136414	0.2871972068078742	0.20245802659924136	0.839558668820765	0.8689578724423104	RPS4XP3	0.07594894972863048	Not significant
ENSG00000214544	18.649930204000064	-0.8315255854346204	0.1678589908634413	-4.953714907717354	7.280986055501985e-07	2.567324978804771e-06	GTF2IRD2P1	6.137809800705626	Not significant
ENSG00000214546	13.256501084945633	0.6745920522226224	0.2646218942666228	2.5492677168387643	0.010794939638349713	0.01763078207082263	AC087491.1	1.9667797817507722	Not significant
ENSG00000214548	8039.656554759786	-1.11045402501097	0.18418167498862842	-6.029123283190527	1.648515021988638e-09	9.426741216773574e-09	MEG3	8.78290709102186	Not significant
ENSG00000214549	21.723510982684314	-2.0116399354307144	0.2827011057930775	-7.115783752551468	1.1127865249289056e-12	1.1065558168940569e-11	SDHCP2	11.953588141988378	Downregulated
ENSG00000214552	5.479784174704549	-1.1725391651817711	0.25660468699816374	-4.569437834119381	4.890341930559912e-06	1.4716930500768255e-05	COPS8P2	5.310660774135323	Not significant
ENSG00000214553	12.826010804938171	-0.38784925227519923	0.16320215132468197	-2.3764959538039045	0.017477953084185156	0.02749383482037818	LRRC37A11P	1.7575094307574755	Not significant
ENSG00000214558	9.88811371016483	-1.1540649108631007	0.25677603558496753	-4.494441657041703	6.975272383099189e-06	2.0351208373618553e-05	AL365217.1	5.156438828603867	Not significant
ENSG00000214559	3.1160220898441295	0.008955580913837885	0.23593598304923025	0.03795767308613209	0.9697214296731544	0.9763063363001485	AC019077.1	0.013353006899937075	Not significant
ENSG00000214560	0.16661906690159056	0.3977104130127003	1.1265977210799003	0.35301901075343467	0.7240741884164903		RPL21P41	0.14021693384533876	Not significant
ENSG00000214561	17.154294868634377	-1.7253719719252743	0.3064375974056406	-5.63041867751413	1.7977268991353692e-08	8.570623065286929e-08	RBBP4P4	7.745276283240754	Not significant
ENSG00000214562	111.54583403466118	-1.137615273289371	0.14501075053817314	-7.845040930188835	4.3281230069874854e-15	6.451935057396924e-14	NUTM2D	14.363700404903158	Not significant
ENSG00000214563	27.639613066885417	-1.684826753041247	0.3303282647271925	-5.100461973584644	3.388254516811062e-07	1.2732904704216453e-06	GAPDHP15	6.470023974051209	Not significant
ENSG00000214575	120.96737104979074	-0.4904602896931158	0.16880754786755336	-2.905440520218513	0.0036673654465625054	0.0065215807098287	CPEB1	2.435645811196309	Not significant
ENSG00000214578	16.589401562856185	-1.1077099194001014	0.17964028944690796	-6.166266614302473	6.992115402403815e-10	4.283592525716357e-09	HMGN2P15	9.155391412436929	Not significant
ENSG00000214581	0.06431243150342751	0.08507053769202252	2.7214259783897834	0.031259544947225486	0.9750625530840843		ZNF971P	0.010967522160107572	Not significant
ENSG00000214584	1.4538434008812564	-0.6238623576645946	0.4230345090267201	-1.4747315983746132	0.14028471732708672	0.1839953527580938	PGGT1BP2	0.8529896386083499	Not significant
ENSG00000214593	12.981697421008517	-1.0124371928190026	0.2297699691576893	-4.406307736953105	1.051475520424057e-05	2.9658049242673984e-05	AL354710.1	4.978200833741812	Not significant
ENSG00000214595	713.7633577493178	-1.4576319607759465	0.16867276698150707	-8.641774169364034	5.5346746122889715e-18	1.336878448913557e-16	EML6	17.256907906536167	Not significant
ENSG00000214602	2.3991965049578954	-1.4101548870089107	0.4366516867581903	-3.229473124169628	0.0012401853729269072	0.00239630683438272	CTBP2P5	2.906513395142424	Not significant
ENSG00000214604	0.2569437162497017	1.0879625522566643	0.693429066822006	1.5689601205251031	0.11665723164231472	0.15591687619243055	NPM1P36	0.9330883338954774	Not significant
ENSG00000214607	0.2982850984556564	-0.8753574173582652	0.9285060180156494	-0.942759013268465	0.3458041806362805	0.4090919635399061	ADAM24P	0.4611697605812047	Not significant
ENSG00000214612	6.130626029331854	0.08957539991978235	0.23778869686598808	0.37670167295741924	0.706395319456047	0.7539810989316836	RPS19P1	0.1509521870368659	Not significant
ENSG00000214614	0.05071297028448831	0.6447560026464513	2.905327593156989	0.22192196300515843	0.8243746327987836		AC142086.1	0.08387538055731994	Not significant
ENSG00000214617	0.7602442153831831	0.05612013960595687	0.7073521327780463	0.07933833377380414	0.936763516441826	0.9497092000609013	SLC6A10P	0.02837003180902411	Not significant
ENSG00000214626	50.43932387966822	-1.2442298885029337	0.33580947696274316	-3.705166095240893	0.00021125225557484703	0.00046865631823146925	POLR3DP1	3.6751986453203767	Not significant
ENSG00000214628	14.120035758676071	-0.9806443287857048	0.3138338894629942	-3.1247241349992505	0.001779718787577467	0.0033486385663214443	NDUFB5P2	2.749648614911112	Not significant
ENSG00000214629	61.185796385691546	-1.2052646259101756	0.30358031105866723	-3.9701673066579635	7.182218041865184e-05	0.00017339872552021688	RPSAP6	4.143741414450622	Not significant
ENSG00000214641	0.1734003715143969	-0.20592558600321323	1.0269609938680564	-0.20051938411759238	0.8410743995077468		AL445529.1	0.07516558581143726	Not significant
ENSG00000214642	0.03321453601064987	0.7638961364209704	2.905327593156989	0.2629294328874305	0.7926049700570221		DEFB113	0.1009432087346426	Not significant
ENSG00000214643	0.04775772317893201	0.5234559511447149	2.2662224677213456	0.2309817145494292	0.8173290076252927		DEFB133	0.08760308736770224	Not significant
ENSG00000214646	8.458184254785632	-1.66989665638024	0.2516207010749919	-6.6365630858112565	3.210815534363022e-11	2.494090380153731e-10	COMMD4P1	10.493384644514308	Not significant
ENSG00000214650	117.81198566595795	-1.1147579458343044	0.24498029205182367	-4.550398468781669	5.3544419351207514e-06	1.5985941054652098e-05	AC073592.1	5.271285786667296	Not significant
ENSG00000214651	17.582784048237585	-1.2145575950081495	0.2850840155211179	-4.260349682489231	2.0410731658392512e-05	5.458635195483208e-05	AL513122.1	4.690141426959226	Not significant
ENSG00000214652	743.5183700909132	-1.56989270078498	0.19477650726774506	-8.059969463498815	7.631350989934614e-16	1.286360741123427e-14	ZNF727	15.117398571411305	Not significant
ENSG00000214653	2.713757489078008	0.7182881765068095	0.31660404411243187	2.2687271052410574	0.023284926222377697	0.035797151772056245	HNRNPA3P3	1.6329251337787059	Not significant
ENSG00000214654	185.03520713374732	-0.57244692975438	0.1354203711559392	-4.227184764507817	2.36633353430873e-05	6.260683739129232e-05	B3GNT10	4.625924041660376	Not significant
ENSG00000214655	2927.5936345889913	-0.3434023967398627	0.06920066387578505	-4.962414773307216	6.962211936082806e-07	2.4647807809284403e-06	ZSWIM8	6.15725276053028	Not significant
ENSG00000214657	0.28572749052777446	0.8232680013859273	0.7535077842417319	1.0925806190766778	0.2745779759559644	0.3341746697783389	RPLP1P5	0.5613343006913514	Not significant
ENSG00000214659	13.275308459650057	-0.8222746151035235	0.27093360743035083	-3.034967211717751	0.0024056183791478928	0.004420342797100367	KRT8P26	2.618773266844677	Not significant
ENSG00000214660	0.04837671745241644	0.5646113398872911	2.5072058592160404	0.22519544528498955	0.821827232593523		SLC29A4P2	0.08521947177560792	Not significant
ENSG00000214668	0.03691965264156503	0.5256158688719312	2.905327593156989	0.18091449312288607	0.856434692700522		SLC29A4P1	0.06730574849666887	Not significant
ENSG00000214669	0.3300265157710285	-0.39571115630871945	1.0307587230089963	-0.3839027965279376	0.7010504935658581	0.7490697290093178	AL157702.1	0.154250700596426	Not significant
ENSG00000214671	52.25242820246049	-1.1316515955958686	0.35516993407794084	-3.1862257669240988	0.00144142066751155	0.002753349371160299	RPL6P12	2.8412092551904995	Not significant
ENSG00000214676	22.242429174427993	0.002546101281951935	0.35607165728969586	0.0071505306019918795	0.9942947506494805	0.9957064709153006	RPL9P16	0.0024848534244405708	Not significant
ENSG00000214681	0.0						IQCF5		Not significant
ENSG00000214684	2.316526342439038	-2.758984300636844	0.48068499775566403	-5.739692966326479	9.484835314134355e-09	4.743570594909252e-08	ANKRD49P4	8.022970205395627	Downregulated
ENSG00000214686	1.812331155417269	-1.3037416560598882	0.4792621105684811	-2.720310300585713	0.0065220681667921615	0.011076971088092968	IQCF6	2.185614666384558	Not significant
ENSG00000214688	13.479392068443223	-1.8220251198630015	0.2231562566062788	-8.164795142076857	3.2198116654304856e-16	5.7806742380230516e-15	C10orf105	15.49216953049559	Not significant
ENSG00000214691	53.62614687110878	0.1973163763786281	0.3111134576684644	0.6342264261319636	0.5259330638433437	0.5877669253491232	LINC01913	0.2790695255293122	Not significant
ENSG00000214694	83.50575912786157	-0.8521082804058749	0.1376744798374914	-6.189297256918559	6.043302546521493e-10	3.740377752624535e-09	ARHGEF33	9.21872566307477	Not significant
ENSG00000214695	0.14694858108706943	0.3977102595068219	1.133327192676378	0.3509227185907541	0.7256463270658949		NPAP1P2	0.13927499862322995	Not significant
ENSG00000214700	9.804720343784124	-1.1158442697540674	0.21236436810688336	-5.2543855624238285	1.4851945704452373e-07	5.974175194070577e-07	C12orf71	6.828216647131027	Not significant
ENSG00000214702	0.3259346378665898	-0.42151263513353576	0.9016805267547969	-0.4674744797368369	0.6401604465463556	0.6945763354185713	COMMD4P2	0.19371116302120384	Not significant
ENSG00000214706	1591.5047579824163	0.17167128125381054	0.11582411054491411	1.4821722389764442	0.13829447124106822	0.18166004986202364	IFRD2	0.859195181839288	Not significant
ENSG00000214708	30.234654801511994	-0.8425843604591547	0.1753801086369583	-4.804332526691084	1.5526859924439503e-06	5.138016944969351e-06	AC116407.1	5.808916364965269	Not significant
ENSG00000214711	26.93442280006309	-0.0453822046579986	0.21958030465471032	-0.20667702747458178	0.8362620994576699	0.8661198316430476	CAPN14	0.07765758558921958	Not significant
ENSG00000214717	3871.795183405887	0.234799221354455	0.06959572086434271	3.373759455874163	0.0007414913174182466	0.0014901660489100694	ZBED1	3.1298939300292896	Not significant
ENSG00000214717	0.0						ZBED1		Not significant
ENSG00000214719	39.13971503227416	-0.5353341207353988	0.14019053277347043	-3.8186182058415366	0.0001342012757932651	0.0003082047347876586	AC005562.1	3.8722433554983127	Not significant
ENSG00000214720	0.3763660052047859	1.1546785632979801	0.6438541811272294	1.7933852060670379	0.07291135145581537	0.10178356219290628	KRT18P49	1.1372048517802424	Not significant
ENSG00000214725	8.430507441284592	2.3612782550088443	0.2821510858582736	8.368843408226082	5.818651247105554e-17	1.1764064265851572e-15	CDIPTOSP	16.235177672364348	Upregulated
ENSG00000214727	0.8986539770001367	-1.0623053153905069	0.45440629574554414	-2.33778740597681	0.019398279254754864	0.030279223628383093	RPL5P35	1.7122367929207647	Not significant
ENSG00000214732	0.0						AL096814.1		Not significant
ENSG00000214736	0.0						TOMM6		Not significant
ENSG00000214743	0.086544891630941	0.5624503100947821	1.8993591409977686	0.2961263607046514	0.7671335833756354		MRPS5P3	0.11512900440630731	Not significant
ENSG00000214745	39.23131295257424	-1.1812230317637193	0.325265787443525	-3.6315624863214726	0.0002817104262548753	0.0006107498864908315	GOT2P6	3.5501970792436723	Not significant
ENSG00000214748	0.9800006629042368	0.48233233064503267	0.40740540140005843	1.183912459156128	0.23644771767708503	0.2929827259920452	AL355309.1	0.6262648736766018	Not significant
ENSG00000214753	1713.5480179914848	0.9126539913424763	0.13780362466474147	6.622859112471434	3.5231679028877286e-11	2.710703532824886e-10	HNRNPUL2	10.453066659242811	Not significant
ENSG00000214754	1.7264839477449039	-0.6112625387795123	0.354768405164969	-1.7229903505507271	0.08489027003483182	0.11692898147973767	AC004870.1	1.0711420849308604	Not significant
ENSG00000214756	158.68266796544575	-0.08715487719423506	0.07798521201805425	-1.1175821022844428	0.2637455162754035	0.3226213673640856	CSKMT	0.578814914721369	Not significant
ENSG00000214759	4.2679789556636605	-1.3086009718066705	0.3159614501904218	-4.141647568138488	3.448199075051919e-05	8.827361025275504e-05	AL355076.1	4.462407668978193	Not significant
ENSG00000214760	17.270697641478936	-1.482473010590861	0.22913651865695422	-6.46982427454223	9.811695356710429e-11	6.972121807016512e-10	RPL21P1	10.008255944663935	Not significant
ENSG00000214761	36.37582613628891	-1.1321415386981333	0.2625208720819982	-4.3125772427897076	1.6136248027131188e-05	4.395954519646422e-05	HNRNPA1P15	4.792197439287942	Not significant
ENSG00000214765	755.8831184095249	-0.6918288751338524	0.083912201650321	-8.24467552426812	1.6560899374282548e-16	3.123165484748197e-15	SEPTIN7P2	15.780916081640397	Not significant
ENSG00000214770	20.549614914640497	-0.6838502488151006	0.15186785585078671	-4.50292950396954	6.702312088129631e-06	1.9619741042045306e-05	AL161756.1	5.173775353433469	Not significant
ENSG00000214772	45.467480836141526	-1.6814182590186861	0.23915702928052304	-7.030603549797568	2.056420409363314e-12	1.9487445000208356e-11	AC010168.1	11.68688809453955	Not significant
ENSG00000214773	53.99935535685661	-1.4454498541140195	0.2909420997388173	-4.9681701459211975	6.758764814471992e-07	2.3989485005040343e-06	AC112512.1	6.170132665489352	Not significant
ENSG00000214776	120.69916746328533	-0.6455156731797179	0.37820079725797895	-1.7068067488482783	0.08785797762188399	0.12063307389586897	AC092821.1	1.0562187978583695	Not significant
ENSG00000214782	48.96119886553411	-6.757072456526263	0.7727040321865902	-8.744709714281115	2.2358973151470756e-18	5.719726541110955e-17	MS4A18	17.650548145548147	Downregulated
ENSG00000214783	139.2450686783205	-0.9054067712581033	0.13541663613164107	-6.686082280008346	2.2922417953057096e-11	1.830086706303905e-10	POLR2J4	10.63973957307971	Not significant
ENSG00000214784	26.461358939137842	-0.04769995093841577	0.18812784909479877	-0.25355071653628203	0.7998426750249233	0.8355514483375759	RPS3AP21	0.09699542811771467	Not significant
ENSG00000214787	415.6397870073283	-1.2124707105235262	0.21613993855833066	-5.6096560340064645	2.0272914206231378e-08	9.564398664023465e-08	MS4A4E	7.693083817527261	Not significant
ENSG00000214788	0.0						AP000790.1		Not significant
ENSG00000214794	1.454486573152979	0.6214821823738017	0.4952478363187372	1.2548912621070416	0.20951823643251416	0.26319452380597125	KRT18P42	0.6787781701328958	Not significant
ENSG00000214796	75.3966526396058	-0.1807707580224001	0.21701294921792075	-0.8329952598398779	0.4048474026419321	0.46913875893624074	TUBA5P	0.3927086426590011	Not significant
ENSG00000214797	14.503300745820924	-1.8223817217265335	0.322737629552554	-5.646635393130631	1.6361831893288788e-08	7.858135838866284e-08	AP002358.1	7.7861680737326715	Not significant
ENSG00000214803	6.338370736443168	-0.03589040662163107	0.18356439782176287	-0.19551943104174208	0.8449863274456609	0.8735795493476667	AC090921.1	0.07315031822538792	Not significant
ENSG00000214807	0.834464830373442	-0.3444849004041447	0.4945778717181758	-0.6965230757441606	0.48610131114501176	0.5491692355922273	NPM1P31	0.31327320751571575	Not significant
ENSG00000214810	1.9115935132053237	-0.24549800995542623	0.36966380825793743	-0.6641115642679496	0.5066189091899413	0.569171000421558	CYCSP55	0.2953186045107483	Not significant
ENSG00000214812	4.010930764125485	-0.3411979442947001	0.3020496346289547	-1.1296088628408247	0.2586410748002032	0.31717901502820744	AL137792.1	0.5873025036531214	Not significant
ENSG00000214814	1756.4220198421467	1.1091291366427416	0.3599227562421201	3.0815754697561557	0.0020590827191427357	0.003833385397846637	FER1L6	2.6863262062009903	Not significant
ENSG00000214815	0.19966047333565393	0.7857250569202049	1.0522841764326802	0.7466852343858955	0.45525358475845623		IMPDH1P3	0.34174662579732124	Not significant
ENSG00000214819	0.0						CDRT15L2		Not significant
ENSG00000214820	30.075533361473585	-0.8498575692886342	0.15717859492499095	-5.406954869994892	6.410528764788534e-08	2.757214271061412e-07	MPRIPP1	7.193106146743452	Not significant
ENSG00000214821	3.5593128497107904	-0.1347020028775387	0.337422382501564	-0.3992088547265069	0.6897393192917255	0.7390149668418201	HMGB1P4	0.16131501590652353	Not significant
ENSG00000214822	1.1754999688772616	3.282873109653045	0.4593571010470864	7.146668903495484	8.890897575464661e-13	8.985903686711182e-12	KRT16P3	12.05105439286622	Upregulated
ENSG00000214823	0.0						NXT1P1		Not significant
ENSG00000214825	0.2843754257621848	-0.4532625268579222	0.7526045082973151	-0.6022585858319913	0.5470020234933164	0.607941469597101	EI24P3	0.26201106710284705	Not significant
ENSG00000214826	201.62154776767514	-0.362015185996776	0.15410770988092287	-2.3491049622144193	0.01881860109136786	0.02942957404571189	DDX12P	1.7254126636335332	Not significant
ENSG00000214827	55.286951455062336	-0.6162812498275845	0.09613904664280726	-6.410311640776939	1.4522247458565293e-10	1.000268417305086e-09	MTCP1	9.837966167153692	Not significant
ENSG00000214832	6.881586059142359	-0.09556516884619547	0.21244970236714406	-0.44982491282122355	0.6528366928462499	0.7058437415175194	UPF3AP2	0.18519544394044848	Not significant
ENSG00000214835	1.3407418981409644	0.08672837448312028	0.39714380903323454	0.21838027563426654	0.8271328324439016	0.8586279136986251	RPL23AP6	0.08242473982477456	Not significant
ENSG00000214837	39.47848280557183	-0.7357492273294567	0.22131345822617585	-3.324466723472111	0.0008858780469578796	0.0017580116135859332	LINC01347	3.0526260604816273	Not significant
ENSG00000214842	23.536605241842917	-0.4753819852446645	0.25851071923723556	-1.8389256223004276	0.06592612658350709	0.09288846555979888	RAD51AP2	1.1809424399976292	Not significant
ENSG00000214843	1.0724864524121736	-0.21736010606121975	0.6303063133039646	-0.34484837209047287	0.7302083654201368	0.7749419074313871	ZFYVE9P2	0.13655319598914867	Not significant
ENSG00000214846	30.06455027863037	-1.3787007305742542	0.26552398058959936	-5.192377454996087	2.0762552941513182e-07	8.139501062636087e-07	AC114744.1	6.682719247150893	Not significant
ENSG00000214851	127.73110204953937	-1.5044967494230586	0.2710604808773537	-5.550409799884462	2.8500073020364525e-08	1.3099102636021572e-07	LINC00612	7.545154027279183	Not significant
ENSG00000214853	0.2561522329161627	0.6140406369620862	0.6932609881848328	0.885727954445887	0.3757641408239219	0.43974086043183463	PPIAP79	0.42508466698525255	Not significant
ENSG00000214855	6.482842884969885	0.11303731163393721	0.2563981620611712	0.44086631013746846	0.6593097847280293	0.7116002687039231	APOC1P1	0.18091047890235057	Not significant
ENSG00000214856	3.309995364626947	3.6196400531006914	0.5133238706292486	7.051376840635957	1.7715599049835515e-12	1.700669951951155e-11	KRT16P1	11.75164415749173	Upregulated
ENSG00000214857	1.5396145794204312	0.7070012826724724	0.3883508645963276	1.8205219741363698	0.06867955300167504	0.09635551393250263	SEM1P1	1.1631725400914603	Not significant
ENSG00000214860	1.6773990996885106	0.7387717239371845	0.48806349512810865	1.5136795341419031	0.1301071381049039	0.1718840207244813	EVPLL	0.8856988759631618	Not significant
ENSG00000214866	11.835310895201378	-0.3146543887838653	0.23655023352430463	-1.3301799964257308	0.1834589732791112	0.23396539827288004	DCDC2C	0.736461041333514	Not significant
ENSG00000214867	10.360080476897735	-0.239370651857159	0.18568153650148997	-1.2891462251295955	0.1973472558372486	0.2496074987881808	SRSF9P1	0.7047689081994327	Not significant
ENSG00000214869	0.39953492904322285	0.40148186245233886	0.6559850557667942	0.6120289767623419	0.5405185861168295	0.6018466799070861	TPM3P4	0.2671893679286184	Not significant
ENSG00000214870	213.19883117508698	-0.5718808473001893	0.15768307476836488	-3.626773819195735	0.00028698446759073604	0.000621365484098137	AC004540.1	3.542141607872897	Not significant
ENSG00000214872	74.16453793264634	-0.44138589362527586	0.20549436798556278	-2.1479220961242396	0.03171994472416026	0.04754188127018732	SMTNL1	1.4986675781644305	Not significant
ENSG00000214875	10.029086645340941	-1.3373579936185032	0.24369535817380694	-5.487827111851185	4.069080255811873e-08	1.817429259905408e-07	MED28P1	7.390503744328944	Not significant
ENSG00000214878	0.24437463264693976	-0.9668639421636884	1.1195019651281892	-0.8636554220366885	0.38777720887907463		RPL5P31	0.4114177196227636	Not significant
ENSG00000214880	0.05238005447448953	0.2851697537435778	2.905327593156989	0.09815407887745506	0.9218099460645613		OR7E5P	0.03535861027349415	Not significant
ENSG00000214881	2.5987398439674076	0.47724538297540553	0.28906325123060733	1.6510067638956683	0.09873719376717298	0.13413500565126277	TMEM14DP	1.005519220125911	Not significant
ENSG00000214883	0.2376296948891974	-0.1715825812261297	1.162476704547941	-0.14760087712282718	0.8826577628398847		AC024405.1	0.05420765488365734	Not significant
ENSG00000214886	1.0791580786841415	-1.2759211677587097	0.4950631885669508	-2.5772895202571866	0.009957850615539346	0.016366145159467663	FAM177A1P1	2.001834393157323	Not significant
ENSG00000214888	8.556104291579784	-1.1365101904977088	0.5263161521977002	-2.1593678737619313	0.030821638226434925	0.04629669057517859	AL772337.1	1.5111442814582088	Not significant
ENSG00000214889	0.0						RPS9P1		Not significant
ENSG00000214890	2.908578257012392	-2.6670249139628686	0.37767354142535453	-7.06172029922301	1.644537598865335e-12	1.587062359874498e-11	AC020937.1	11.783956192845313	Downregulated
ENSG00000214891	0.02145344268159406	0.4866244401401966	2.905327593156989	0.16749382798909104	0.8669815034835846		TRIM64C	0.06199016783025094	Not significant
ENSG00000214892	5.576620297599734	-0.7595431611140387	0.26617096620499575	-2.8535913286991064	0.0043228100579739605	0.007586314228212077	USP8P1	2.364233846720816	Not significant
ENSG00000214894	38.9864410252539	-0.5650075193814617	0.21132748493193998	-2.6736111469997748	0.00750394053159454	0.012612669433032124	LINC00243	2.1247106163804146	Not significant
ENSG00000214896	10.66731649850705	-2.348413546491928	0.31676176264288997	-7.413816386479312	1.2271579131301919e-13	1.4394687689965273e-12	RPSAP55	12.911099547795965	Downregulated
ENSG00000214897	0.680729219793666	1.2504495960580846	0.5629338910054653	2.2213080719383167	0.026330102520512242	0.04005946878810299	PNMA6E	1.5795474498948407	Not significant
ENSG00000214900	373.0596162893229	-0.37814427844935455	0.1583223541587176	-2.3884452733078128	0.01691982807632275	0.02667451389929453	LINC01588	1.7716040541742812	Not significant
ENSG00000214903	0.26058295077300797	0.18552257865196028	0.8490893253205898	0.21849594986006063	0.8270427136363129	0.8585704673700464	RPS15AP3	0.08247206019652463	Not significant
ENSG00000214904	4.945382088183387	-2.0261273526228845	0.34344067471541534	-5.899497356571964	3.6461061648670767e-09	1.960953742612389e-08	DUTP8	8.438170690002304	Downregulated
ENSG00000214908	1.4049416577080462	-0.6217881430063393	0.30119012978681836	-2.0644373155469586	0.03897627150880241	0.057430879426167446	AL353678.1	1.40919970807628	Not significant
ENSG00000214914	9.618481230294483	0.3479943779587161	0.2477092536366732	1.40485013316917	0.16006584771696283	0.20704716053837324	RPL23AP3	0.7957013209868704	Not significant
ENSG00000214915	0.1613794690804465	0.03335420826170375	1.1367578953262991	0.029341523290788	0.9765922103492		BX546450.1	0.010286744127105623	Not significant
ENSG00000214917	4.599629163516704	-1.6374295120574645	0.2619394324177232	-6.251176071291943	4.073732974234152e-10	2.5905247862427685e-09	AC011825.1	9.390007441614031	Not significant
ENSG00000214919	6.869937465921111	-0.698674212598223	0.2727788615125583	-2.561320949592926	0.010427497545538525	0.01707210534614432	AC104472.1	1.9818199037078994	Not significant
ENSG00000214922	191.76305113009644	0.07410302264721115	0.1531502842685098	0.4838582115674724	0.6284864991784469	0.6838035047256	HLA-F-AS1	0.20170404716700954	Not significant
ENSG00000214925	2.220967163366412	-0.07853411704694567	0.4073323680769234	-0.19280107156157733	0.8471147642498307	0.8753401034018969	AC234778.1	0.07205774893246787	Not significant
ENSG00000214929	0.3269744771635289	-0.2733834139129376	0.8536607254795913	-0.3202483208529352	0.7487800956671318	0.7912666869989433	SPATA31D1	0.12564570868344352	Not significant
ENSG00000214930	0.042131356714806494	0.7227454180365976	2.2978175285225193	0.3145356013109178	0.7531142815142984		KRT8P6	0.12313911667425884	Not significant
ENSG00000214940	0.00919301830904557	0.766061984000286	2.905327593156989	0.26367490736831756	0.7920304324749506		NPIPA8	0.10125813103421323	Not significant
ENSG00000214941	674.7712536311385	0.05368112518648224	0.07945904478380092	0.6755823120268123	0.49930587481947636	0.5618883972280716	ZSWIM7	0.3016333240176505	Not significant
ENSG00000214942	6.558639205355637	-0.4186037413735322	0.3711277547338824	-1.127923568189322	0.259352199492243	0.3180036952597978	AC113167.1	0.5861100645267926	Not significant
ENSG00000214943	3.6100628370017818	-1.1677840545221838	0.2811295620522692	-4.153899881596454	3.26856231690918e-05	8.402783582944026e-05	GPR33	4.4856432305598375	Not significant
ENSG00000214944	4625.872000798791	-0.5550994028641766	0.15762560480702667	-3.521632183703642	0.00042889878166697305	0.0009004375833848616	ARHGEF28	3.367645187419267	Not significant
ENSG00000214946	1.39212623587634	-0.7577366527336697	0.37227842166848774	-2.0354030978685915	0.041810329889633735	0.06125399428222543	TBC1D26	1.3787164057889214	Not significant
ENSG00000214954	132.55529763329835	-0.7117273843531337	0.15538848570823566	-4.580309674228403	4.642879595309976e-06	1.4044988136734522e-05	LRRC69	5.333212578830166	Not significant
ENSG00000214955	3.2841202693665874	-0.2538756519319125	0.2650226752327027	-0.9579393601283267	0.3380933374006483	0.4010943665844441	AP000317.1	0.4709633875265821	Not significant
ENSG00000214960	329.123240618451	-0.4909412106515833	0.12542032406082165	-3.9143672632635282	9.064158368720659e-05	0.00021482124951059732	CRPPA	4.04267251509737	Not significant
ENSG00000214961	1.3911058210398128	0.6809217452349045	0.3884821881758571	1.752774685583954	0.07964069001282377	0.11032604229273668	NT5DC1P2	1.0988649858688417	Not significant
ENSG00000214967	0.3310562642433749	-0.9602643402769993	1.0064818689885195	-0.9540801179479096	0.34004308927639987	0.4031188312241228	NPIPA7	0.46846604693049954	Not significant
ENSG00000214970	1.5379891433442079	-0.4945013216141439	0.3755802562472024	-1.3166328990645053	0.18796170556719424	0.23906551927619957	AC005323.1	0.7259306228368899	Not significant
ENSG00000214973	5.129142936945338	1.492606215997308	0.248608142842716	6.00385087523709	1.9269169348182274e-09	1.0880116983742627e-08	CHCHD3P3	8.7151370064279	Not significant
ENSG00000214975	52.39062301082636	0.9694437985664067	0.19228645318372503	5.041664571347242	4.6149971679808834e-07	1.6905448892829218e-06	PPIAP29	6.335828561145253	Not significant
ENSG00000214976	1.2403620037462306	-1.2222733974895583	0.4847398714937544	-2.521503737093157	0.011685443422710108	0.018958749717920657	VDAC2P1	1.9323548029651816	Not significant
ENSG00000214978	0.08833747205032122	0.36316007891438656	1.9055205902384662	0.19058313028721402	0.8488522080120666		GSG1L2	0.0711679173321228	Not significant
ENSG00000214980	0.5666062168081027	-0.9908909455050459	0.5567154873593643	-1.7798875152640004	0.07509437129160376	0.1045354639357448	AC025538.1	1.1243926143754452	Not significant
ENSG00000214988	12.995792216452823	-1.3185296373947257	0.21549183697457042	-6.1186987679274445	9.434255199070814e-10	5.641129316804218e-09	RPL7AP26	9.025292380152091	Not significant
ENSG00000214992	3.8836140818036484	-1.7223993084338767	0.3078956665664076	-5.594100519964239	2.217684493456618e-08	1.0401018220854957e-07	AKAP17BP	7.65410024019648	Not significant
ENSG00000214998	47.07286651076417	-1.416458142173694	0.32979948334691944	-4.294907098698233	1.747665057330081e-05	4.731873825637552e-05	CCNB2P1	4.757541796925635	Not significant
ENSG00000214999	6.381083396511044	0.5594799413645182	0.2519236332571793	2.2208315040985704	0.02636237591745621	0.04010362729307188	AC129492.1	1.5790154513867727	Not significant
ENSG00000215000	0.049323814754621144	0.24617832501184314	2.905327593156989	0.08473341374366003	0.9324733311567707		GAPDHP77	0.030363580213190924	Not significant
ENSG00000215002	2.313104026388021	-0.14736305559227691	0.42576344562421853	-0.3461148605095151	0.7292563957832713	0.7740480871248343	RPL23AP59	0.1371197533050275	Not significant
ENSG00000215003	4.223985344440594	0.2040788298414465	0.32654690808197734	0.6249602271236754	0.5319971622330752	0.5937107570924818	RPL15P20	0.2740906843023265	Not significant
ENSG00000215004	1.1602411895974147	-1.962556154189287	0.4494146321211815	-4.366916459587141	1.2601289657410233e-05	3.5034963000656496e-05	MESTP4	4.89958500548283	Not significant
ENSG00000215005	1.8166680668444875	0.1387482385142126	0.4652826294838874	0.298202059827848	0.7655489497596013	0.8057619755165651	HSPD1P7	0.11602703497117373	Not significant
ENSG00000215006	22.856773973902225	1.220249457811675	0.21652090080627984	5.635712087229057	1.7433643726045234e-08	8.33398390823301e-08	CHCHD2P2	7.7586118335019885	Not significant
ENSG00000215007	3.36727919181914	0.40342455672169003	0.35420856660502176	1.1389463574762975	0.2547255286723955	0.3128902025579318	DNAJA1P3	0.5939275277259658	Not significant
ENSG00000215009	31.696986726908513	-0.5501253620156127	0.2617731111270908	-2.1015350264471087	0.03559402662024639	0.05284145540171407	ACSM4	1.448622879092647	Not significant
ENSG00000215012	1145.454776903016	-0.26354170620392	0.0811815601837801	-3.2463247270354265	0.001169054092364988	0.002270774201284294	RTL10	2.9321653934813345	Not significant
ENSG00000215014	32.04633384024004	-0.2546670191445393	0.104443413033686	-2.438325326101723	0.014755487910093665	0.023497982424189413	AL645728.1	1.83104642539425	Not significant
ENSG00000215016	1.4949204363666877	-0.26749658274872046	0.32664093951721906	-0.8189315862980464	0.41282544743994964	0.47698434370843634	RPL24P7	0.38423353971873975	Not significant
ENSG00000215018	558.0244503256355	-0.1880572464018179	0.2434574035861023	-0.7724441468271417	0.4398514153091255	0.5039530325035307	COL28A1	0.35669400626236014	Not significant
ENSG00000215021	5676.594223255958	0.6187790630693512	0.11617480021536815	5.326276110845389	1.0024670921957629e-07	4.1577457389019826e-07	PHB2	6.998929874979465	Not significant
ENSG00000215022	115.83676918067137	-1.1807360595164105	0.1493651799320311	-7.905028869872527	2.6787151048769665e-15	4.1432807693604505e-14	AL008729.1	14.572073473386638	Not significant
ENSG00000215023	1.050742461543445	1.6120335173120366	0.4261187027529263	3.783062106632601	0.00015491074096054115	0.0003520970952354221	AC131097.1	3.8099184687600234	Not significant
ENSG00000215029	0.10402240183253235	0.44114508812889686	1.594176466350495	0.27672287067365786	0.7819929091328212		TCP11X2	0.10679718496886008	Not significant
ENSG00000215030	566.6940745377105	0.7645354378692969	0.2116375742755332	3.6124749609629343	0.0003032884002410184	0.0006544027164221674	RPL13P12	3.5181441996717093	Not significant
ENSG00000215032	4.443899150938066	-0.247634732704116	0.18276448362869038	-1.3549390329426252	0.17543698222771453	0.22476839024669718	GNL3LP1	0.7558788517655728	Not significant
ENSG00000215034	0.0						DSTNP4		Not significant
ENSG00000215035	1.1007685418195179	0.2168611556889689	0.4870059197757094	0.4452947015281546	0.6561067964074392	0.7085924696976503	FDPSP5	0.18302546349714346	Not significant
ENSG00000215037	0.02063795896974442	0.5667731451829817	2.905327593156989	0.19508063273756826	0.8453298241276219		VENTXP2	0.0729738083867493	Not significant
ENSG00000215039	558.8356323645189	0.7979090346844313	0.12321617527853596	6.475684161440009	9.438329084028357e-11	6.735894529295289e-10	CD27-AS1	10.025104884284232	Not significant
ENSG00000215041	886.4969852208286	-0.4528868509068899	0.08519450669289029	-5.315916113458575	1.0612203446331762e-07	4.380816961139563e-07	NEURL4	6.974194432759411	Not significant
ENSG00000215043	0.1354573179896865	0.4391350353051463	1.2721118721896088	0.3452015855722578	0.7299428268342134		GLULP6	0.13671115489707816	Not significant
ENSG00000215045	194.23731788366615	-0.6587451005512653	0.14630372653189447	-4.502585929741563	6.7131597946192726e-06	1.9648000793167512e-05	GRID2IP	5.1730730150978985	Not significant
ENSG00000215049	17.111255521749555	-0.4810801045740258	0.2980600513143226	-1.6140375151002617	0.10651928926788588	0.14369829908011536	PRDX2P1	0.9725717399806089	Not significant
ENSG00000215054	0.22615234797510456	0.8341774332729356	1.1076696493681055	0.7530922543095863	0.4513944786187275		HNRNPCP10	0.34544375744275935	Not significant
ENSG00000215057	8.249331664897259	-1.0772685365006895	0.21515663834593132	-5.00690355074541	5.531262519818259e-07	1.995247264765596e-06	PKMP5	6.257175728946695	Not significant
ENSG00000215063	1.7555772634539917	-0.02538318419810118	0.38213938976144585	-0.06642388845061713	0.9470403519653127	0.9582783648726542	RPL21P2	0.023631515967671938	Not significant
ENSG00000215065	10.483418064820865	-2.208672110886683	0.3310210947140285	-6.672300183149265	2.5182480039320387e-11	1.9953609444733206e-10	DUSP8P1	10.598901501616808	Downregulated
ENSG00000215067	273.7727291586173	-0.6238731212345575	0.1137273894368067	-5.485689281395282	4.1186028339061324e-08	1.8378855668439405e-07	ALOX12-AS1	7.385250086013807	Not significant
ENSG00000215068	717.176326244708	-0.5174620979260626	0.17662326893780406	-2.929750428910254	0.0033923434031087247	0.006064626081699097	AC025171.2	2.469500191047873	Not significant
ENSG00000215070	1.5409047101284552	0.31257924893871586	0.48766161232905886	0.6409757115099664	0.5215384635166911	0.5835425150873877	XRCC6P5	0.282713656792466	Not significant
ENSG00000215085	0.37216464606992244	-0.3376538185247475	1.0244700295524978	-0.32958877154487304	0.7417107079715131	0.7848376749173694	GTF3C6P1	0.12976545109556478	Not significant
ENSG00000215086	11.970742702654354	-0.6069096337979261	0.21047836577397683	-2.8834775087984994	0.003933107323899581	0.006946852745521772	NPM1P24	2.4052642027025275	Not significant
ENSG00000215088	3.7712097301876057	-1.0957121672886798	0.22346077425311014	-4.903375865186906	9.420348289452522e-07	3.247688260225193e-06	RPS5P3	6.025933040159235	Not significant
ENSG00000215089	9.644292516462428	1.533260161371747	0.24837134455157456	6.173257080602404	6.689730208010279e-10	4.105984085403823e-09	KRT18P11	9.17459139666193	Not significant
ENSG00000215093	28.84113764086203	-0.7503686056676205	0.19927019833030832	-3.76558367460355	0.00016616046438569442	0.0003751623198267025	EEF1A1P29	3.779472302703923	Not significant
ENSG00000215094	0.061455550735031984	0.24618198517805978	2.427207971228384	0.10142599566920081	0.9192123013174434		AL583835.1	0.036584172354433495	Not significant
ENSG00000215096	0.3980936572622548	1.0375348924380514	0.8040041287041957	1.290459657353047	0.19689111031366452	0.24906884363950513	IFITM8P	0.7057738919313424	Not significant
ENSG00000215097	17.043352053293816	-1.4453206485209615	0.2392749303932235	-6.040418217427656	1.5371528087248902e-09	8.834960241253234e-09	AL731733.1	8.81328295703684	Not significant
ENSG00000215102	0.9491804681740686	-0.08239755424906156	0.34888181066516544	-0.2361761253530683	0.8132960047428811	0.8467579845921602	TERF1P4	0.08975136113447925	Not significant
ENSG00000215105	563.1333139109793	-0.6886041395084663	0.13523893370590917	-5.091759603827594	3.547557171096004e-07	1.3286049658753844e-06	TTC3P1	6.450070596887698	Not significant
ENSG00000215110	0.03918971525678083	0.5646104942674248	2.595546627357141	0.21753047636147735	0.8277949588726389		UGT2B25P	0.08207722270508468	Not significant
ENSG00000215112	0.06717153272645936	0.44330898054751167	1.9648632874946526	0.22561823174617085	0.8214983595630903		FAM74A1	0.08539329946374495	Not significant
ENSG00000215113	0.04471779499851465	0.7227456114232909	2.2774440560866696	0.31734944684664795	0.7509784616657964		CXorf49B	0.12437251854021308	Not significant
ENSG00000215114	1871.9542229321164	-0.0023735974790929037	0.07020790459551407	-0.0338081230705832	0.9730301583763202	0.9788191723585103	UBXN2B	0.011873698875079438	Not significant
ENSG00000215115	0.03794839808325455	0.7227388601099203	2.905327593156989	0.24876329327274838	0.8035438863748333		CXorf49	0.09499039881360334	Not significant
ENSG00000215117	0.17829851869779056	0.31365154824663677	1.079527923788737	0.29054509970046705	0.771399253426182		LINC00588	0.11272078578764143	Not significant
ENSG00000215120	2.4468905041450046	-1.1639574672292947	0.2884518662529489	-4.035187854214119	5.455862856978572e-05	0.00013447499424629127	SOCS6P1	4.263136554994908	Not significant
ENSG00000215124	0.8685948246145394	-0.05705631427944132	0.47568609252361443	-0.1199453067394626	0.9045264739374236	0.9233212949167506	AMD1P4	0.04357871756405706	Not significant
ENSG00000215126	221.14634011255563	-0.6785790718489428	0.13238924451315337	-5.12563595588404	2.9653509149669696e-07	1.1274924783569374e-06	CBWD6	6.527923905532096	Not significant
ENSG00000215127	0.491047013087509	-0.4664503864814047	0.521137730706739	-0.8950616295788635	0.37075414393234846	0.4345164287565672	SYT14P1	0.4309139861474706	Not significant
ENSG00000215131	5.531008531905433	-1.3942929200274836	0.28259121623879224	-4.9339570372537445	8.058017179377041e-07	2.817167711232143e-06	C16orf90	6.093771811047827	Not significant
ENSG00000215146	230.10506902151218	-0.9948778103862987	0.20777372321855747	-4.7882754131511875	1.6822068151556936e-06	5.52955491863295e-06	BX322639.1	5.774120611891622	Not significant
ENSG00000215148	5.42694994745121	2.9754369799350355	0.42708997068662247	6.966768559681923	3.2430351525103937e-12	2.9700451038720674e-11	PRSS41	11.489048343815911	Upregulated
ENSG00000215149	4.061663165870472	-3.613144473362089	0.6962360826520828	-5.1895392430668075	2.1081507314367074e-07	8.248166884261282e-07	KRT18P32	6.6760983405700625	Downregulated
ENSG00000215151	0.0820485632627431	0.44114408089878937	1.7773934677829333	0.24819719937930182	0.8039818331444111		ABCD1P2	0.09475376450313344	Not significant
ENSG00000215154	125.27641101343063	-0.02507202432667767	0.10887676137513212	-0.23027893197789603	0.8178750305777104	0.8506272463121214	AC141586.1	0.08731305045671016	Not significant
ENSG00000215156	856.2181280852303	-1.6077426945512139	0.3486732803217425	-4.611029250843798	4.006801466773631e-06	1.22788034273197e-05	AC138409.1	5.39720217591538	Not significant
ENSG00000215158	926.0340785610047	-0.9741307285582465	0.2210429180011563	-4.406975520261412	1.0482402979833761e-05	2.957693450224897e-05	AC138409.2	4.979539148530196	Not significant
ENSG00000215160	5.145067388102491	0.29131617193868914	0.2652588507913313	1.0982335596705728	0.2721025154625021	0.3314969499436079	OR7E122P	0.5652674433491123	Not significant
ENSG00000215162	2.0822409842878575	-0.48022764515020905	0.375478224712142	-1.278976019230869	0.20090550073244634	0.253546579947253	LINC00269	0.6970081722361043	Not significant
ENSG00000215165	8.629383314694325	-1.1990661369968696	0.33118402608634057	-3.62054339143842	0.0002939849404244176	0.0006356027534872282	TCEA1P3	3.5316749160439236	Not significant
ENSG00000215168	0.44103161606321595	-0.05647861453435854	0.8489256097473763	-0.06652952141609378	0.946956255077006	0.9582129083796921	ATXN7L3P1	0.023670082894798446	Not significant
ENSG00000215174	9.071087725776902	-1.4493109776179958	0.21412668362801457	-6.768474405253339	1.3014740620368488e-11	1.0828509840054482e-10	NLRP2B	10.88556448281907	Not significant
ENSG00000215177	0.955091322635843	-0.09853946255631238	0.5890927047468635	-0.16727326915150875	0.8671550359165819	0.8918115511095459	IGLV8OR8-1	0.06190324943989211	Not significant
ENSG00000215179	2.099923323700719	0.5191645480755931	0.4566045807910919	1.1370112563831767	0.25553358006360255	0.31367985864993	MAPK6P4	0.592552020468394	Not significant
ENSG00000215182	13805.027662071785	1.6935517807324234	0.46284461555164663	3.6590071998870384	0.00025319422756292514	0.000553250958319838	MUC5AC	3.5965461997848	Not significant
ENSG00000215183	0.0						MSMP		Not significant
ENSG00000215184	114.16356160741796	-1.5425861725238388	0.3815624531902413	-4.042814379733345	5.2813429904733656e-05	0.00013050573880162713	RPS12P16	4.277255626862415	Not significant
ENSG00000215186	1.0677075829042437	-0.5335455853678852	0.4323575376256371	-1.234037894419371	0.21718878397632793	0.27175155585491934	GOLGA6B	0.663162606260735	Not significant
ENSG00000215187	37.44111368748707	-1.105028474984273	0.14824148598716205	-7.454245804578417	9.038335316971715e-14	1.0854796674033752e-12	FAM166B	13.043911550633812	Not significant
ENSG00000215190	339.7215635519707	-0.593611904662134	0.09539163174543977	-6.222892865972091	4.880706741010181e-10	3.0657793030172347e-09	LINC00680	9.311517286297018	Not significant
ENSG00000215193	3124.538410458721	-0.09662443552106159	0.0714216952974053	-1.3528723326814098	0.17609641961916855	0.22553717163707462	PEX26	0.7542494739898246	Not significant
ENSG00000215196	13.724144370796976	-0.5275053967478142	0.15543543017986727	-3.3937268751236043	0.0006894842035517517	0.001392962357711641	BASP1-AS1	3.1614756792907333	Not significant
ENSG00000215197	0.8588686473727918	-0.4734062722798448	0.4517286791557948	-1.0479880825024477	0.2946440976632414	0.35555478295521226	PGAM4P1	0.5307022543073661	Not significant
ENSG00000215198	1.884137081162884	-1.6455431744270008	0.34316675666344676	-4.795170693182356	1.625363710394003e-06	5.359477533531872e-06	AL353795.1	5.789049440997347	Not significant
ENSG00000215199	7.850563083537577	0.8090848629681814	0.21182632524400313	3.8195671007189262	0.00013368608973719475	0.0003070893772698234	YWHAZP6	3.8739137794595053	Not significant
ENSG00000215203	0.08678357477038763	0.16306555235067985	2.1138179236370465	0.07714266707991026	0.9385100506873322		GRXCR1	0.027561072073348764	Not significant
ENSG00000215206	22.686692975688473	-5.2194805961319926	0.7511368557818944	-6.948774455620055	3.684730890947821e-12	3.34785670864696e-11	TRBV24OR9-2	11.433594224723274	Downregulated
ENSG00000215208	54.47471701603384	-1.0448271593605738	0.3371821006626376	-3.0987029184148764	0.0019436981466999055	0.0036329458602637793	KRT18P60	2.711371179431007	Not significant
ENSG00000215210	20.409646602047737	-0.4631384809994457	0.17852972367810493	-2.5941813579149424	0.009481645740641852	0.015642846137371165	RBMXP2	2.023116275104232	Not significant
ENSG00000215217	46.5908414587428	-0.22625529013897636	0.21336956772121463	-1.0603915664046244	0.2889664973641778	0.3494379814799693	C5orf49	0.5391525062167905	Not significant
ENSG00000215218	139.9428760172204	0.49323051926645317	0.18334717504901654	2.690145180227574	0.00714209402952204	0.012047129020347188	UBE2QL1	2.146174436384382	Not significant
ENSG00000215221	0.0						UBA52P6		Not significant
ENSG00000215223	39.34920023435421	-1.7142976948887696	0.31444904667132334	-5.451750332958181	4.98764477697497e-08	2.1922015305689324e-07	CYP51A1P3	7.302104484803185	Not significant
ENSG00000215227	11.943669938432802	-1.6638408353786123	0.3142281381325723	-5.295009050642819	1.1901051607292826e-07	4.866076355737154e-07	NUTF2P5	6.924414661543108	Not significant
ENSG00000215231	0.08898421162046326	0.44114494495800144	1.6214822268611924	0.27206276926756956	0.7855737559360815		LINC01020	0.10481303367645808	Not significant
ENSG00000215236	1.1335822634575927	-0.1931026199637351	0.5364653577619874	-0.359953568613108	0.7188818562301663	0.7649109934224644	RPL7P33	0.14334247735460315	Not significant
ENSG00000215237	8.421376033616532	-0.36626426594108275	0.17339670153675316	-2.1122908492203893	0.03466151025510776	0.051573979736144436	AL592293.1	1.4601525183338682	Not significant
ENSG00000215241	112.42237959049666	-0.7446734585403063	0.2076810504794086	-3.5856591481086526	0.00033622788047137694	0.0007198405496133221	LINC02449	3.4733662771165412	Not significant
ENSG00000215244	292.5521683478289	-0.5647685778538827	0.19872938692777745	-2.8418976507945035	0.004484588610414373	0.007846562880425813	LINC02649	2.3482773903950283	Not significant
ENSG00000215246	57.329310473652306	-0.5919653558695473	0.1695833726868242	-3.4907039911439397	0.0004817496842233968	0.0010012605939582213	AC116351.1	3.3171785613431504	Not significant
ENSG00000215251	848.4379799173769	-0.1617645451784908	0.06191010683404574	-2.612893975649431	0.00897791489898237	0.014875414940350277	FASTKD5	2.0468245155614015	Not significant
ENSG00000215252	3708.1839804924552	-1.8588317335013298	0.20872351338902695	-8.905713128912158	5.304393771583053e-19	1.5007938641295042e-17	GOLGA8B	18.27536424356295	Not significant
ENSG00000215256	947.7832992109265	-0.05792012224583265	0.09832857574220592	-0.589046691754037	0.5558299521962053	0.616531562980635	DHRS4-AS1	0.2550580539547582	Not significant
ENSG00000215262	3.3236221739786402	-0.6088566423539109	0.37191691577196523	-1.6370770366552012	0.10161437402279636	0.13766443142039628	KCNU1	0.9930448538903195	Not significant
ENSG00000215263	0.31823223626224384	-0.5794125200989021	0.654391741893511	-0.8854215036735438	0.37592933877797713	0.43989247776044094	AC025750.1	0.42489377917534116	Not significant
ENSG00000215264	2.573339100083843	-2.681940102879475	0.4363978878049653	-6.145630347500871	7.964657494121805e-10	4.831442066590266e-09	RPL10AP3	9.098832895520252	Downregulated
ENSG00000215267	19.782498565537576	-0.10116354630131459	0.23639892530304357	-0.4279357284371383	0.6686979140464661	0.7200487102201069	AKR1C7P	0.17477003154740395	Not significant
ENSG00000215268	0.5510604438252703	-0.2508547007032949	0.6255446431264395	-0.401018062355288	0.6884068256328562	0.7378274567490585	AP000533.2	0.1621548322433893	Not significant
ENSG00000215269	0.0						GAGE12G		Not significant
ENSG00000215270	27.638675318427758	0.6790071459845968	0.23123798837726436	2.9363996406887862	0.0033204624249278006	0.005947535584223457	TOMM40P2	2.47880142996778	Not significant
ENSG00000215271	829.6829106905974	0.3642444437062041	0.07255852401976189	5.020009001382102	5.166905826415543e-07	1.8751872571434005e-06	HOMEZ	6.286769453964458	Not significant
ENSG00000215274	2.4293683074713854	-0.8075038337284228	0.3124411250814779	-2.584499186903911	0.00975205344594337	0.01605302513030094	GAGE10	2.010903927240507	Not significant
ENSG00000215277	27.39773897605303	-1.1741106259995455	0.15347868281008503	-7.649991546072841	2.0099252648840846e-14	2.6885405087471424e-13	RNF212B	13.696820090665016	Not significant
ENSG00000215278	1.500391776145383	-0.7770613246799791	0.33193193166328305	-2.3410261278153928	0.019230821245568488	0.03003967812624442	RPS7P6	1.7160021689698923	Not significant
ENSG00000215283	12.970493934353305	-0.2723499723923976	0.1509275072148078	-1.8045085181508702	0.07115162501951465	0.09950988698837111	HMGB3P24	1.1478151766907434	Not significant
ENSG00000215284	30.552329203420392	-0.5882043151306676	0.27746448481341107	-2.1199265034810577	0.034012243902316164	0.05070053760288499	CHMP5P1	1.4683647152520136	Not significant
ENSG00000215286	0.0342446440917043	0.6057645739147164	2.905327593156989	0.2085012978713633	0.8348375693519762		SRSF6P1	0.0783980150508618	Not significant
ENSG00000215288	0.21510807500626647	0.14435227178241367	1.02525184150086	0.14079689100689372	0.8880303992165078		AC067904.1	0.05157216712003557	Not significant
ENSG00000215296	0.3730258537285421	0.5105824499754023	0.7574148747247854	0.6741119920056069	0.5002401159891956	0.5628114533331487	TMCO5B	0.3008214836287997	Not significant
ENSG00000215297	11.46611259833967	-1.487490140313519	0.3017965499250002	-4.928784443305189	8.274280317554158e-07	2.885012484733643e-06	AL354941.1	6.082269770084843	Not significant
ENSG00000215301	20658.842373202544	-0.2831673546461999	0.08203625292841246	-3.45173438008317	0.000556995760304776	0.0011436886952700103	DDX3X	3.254148110541259	Not significant
ENSG00000215302	114.861941185335	-0.6333850280309766	0.17975663490176305	-3.523569677286857	0.0004257751315622309	0.0008945644408481409	AC127502.1	3.370819708188202	Not significant
ENSG00000215304	1.9247256803295572	-1.443383974396233	0.41408516757627606	-3.4857176431714523	0.0004908187741106104	0.0010183092202962162	AC135983.1	3.309078833604567	Not significant
ENSG00000215305	1465.3311325203988	-0.01223400329504164	0.05685978528589651	-0.21516091264727585	0.8296418643912864	0.8605567089178122	VPS16	0.08110934121955746	Not significant
ENSG00000215310	11.33404542269574	-2.7769818035935	0.373762774428692	-7.429797704809428	1.0876389053815742e-13	1.2892895086794496e-12	AL050305.1	12.963515265878272	Downregulated
ENSG00000215311	1.637809476376417	-1.0758100872061511	0.3587459995132146	-2.998807202494039	0.002710387595243455	0.004927541935867727	NPM1P12	2.5669685990005253	Not significant
ENSG00000215313	2.4273416947779887	-1.3505381577367879	0.33220948326073113	-4.065320906799136	4.796641608418161e-05	0.00011958179634963716	RPL6P30	4.3190627295851725	Not significant
ENSG00000215317	0.49973128040113396	-0.7268892497870386	0.5818368709229972	-1.2493007681585004	0.21155508708523	0.2654290300010667	THUMPD1P1	0.6745765270971316	Not significant
ENSG00000215319	27.98793981063118	-1.3527549558439294	0.29695363281880854	-4.555441679574725	5.227561846859971e-06	1.5638341220502332e-05	EIF5P1	5.281700820377125	Not significant
ENSG00000215325	14.342177127357619	-0.840439166380097	0.23618676264296784	-3.5583669337580464	0.00037316776088783835	0.0007923295355676409	ASS1P10	3.428095883342746	Not significant
ENSG00000215326	4.336391172310551	0.8434413425021087	0.30963836953873547	2.723956154912497	0.0064505069299218955	0.010962220437288443	GPX1P2	2.190406153858257	Not significant
ENSG00000215333	1.606145195259229	1.5613267662187122	0.38770051214957285	4.027146514617861	5.64578542495469e-05	0.00013885116712371754	KRT18P23	4.248275631773405	Not significant
ENSG00000215339	0.025453601221186305	0.6057645739147164	2.905327593156989	0.2085012978713633	0.8348375693519762		ZNF705CP	0.0783980150508618	Not significant
ENSG00000215343	0.19598833328077764	-0.09444331198389452	1.227922843359148	-0.07691306705031413	0.938692702338336		ZNF705D	0.02747655844874006	Not significant
ENSG00000215347	20.52683996058246	-0.6232759602781149	0.19296426849864076	-3.230007115449487	0.0012378713728832692	0.002392210169954312	SLC25A5P1	2.907324480476829	Not significant
ENSG00000215349	2.850625315894748	-0.4191768800001716	0.3066368909980251	-1.3670138600605344	0.1716209612040581	0.2203768653688459	MRPL3P1	0.7654296699878463	Not significant
ENSG00000215351	0.204930725384212	0.8763067893055886	0.8804326513988657	0.9953138243036287	0.3195836562362237		PPIAP1	0.49541543895728696	Not significant
ENSG00000215353	0.006363732250270799	0.766061984000286	2.905327593156989	0.26367490736831756	0.7920304324749506		C1QBPP1	0.10125813103421323	Not significant
ENSG00000215354	0.5162680893270971	-1.1707101706350143	0.7592812917892958	-1.541866213872015	0.12310610764377883	0.16360245340875476	FAM90A24P	0.909720399950974	Not significant
ENSG00000215356	0.05905591147459352	0.20502104870079282	2.905327593156989	0.0705672741289779	0.9437421569182768		ZNF705B	0.02514664460383329	Not significant
ENSG00000215357	0.10016769275801951	0.8364925527456608	1.379068216238231	0.6065635788687908	0.544140576898267		HSPD1P8	0.26428888727928196	Not significant
ENSG00000215367	541.6229890803197	-2.8316633358672063	0.38040713891242767	-7.443770229872249	9.785163525726431e-14	1.1666580381361153e-12	TMED11P	13.00943191219022	Downregulated
ENSG00000215368	0.187847363163132	-0.3849847863194193	1.1573978049045162	-0.3326296150623683	0.7394138855653511		BOD1P2	0.1311123980044773	Not significant
ENSG00000215369	0.48265691178502784	-0.5308603097214689	0.5765032231597395	-0.9208279995589485	0.3571402341547649	0.4208087356376558	RPL37P3	0.44716122097184485	Not significant
ENSG00000215371	0.0						DEFB108C		Not significant
ENSG00000215372	0.21947337613317008	0.01892945985389717	0.9250803857050004	0.02046250266075104	0.9836744243507706		ZNF705G	0.007148620171129445	Not significant
ENSG00000215373	0.04457863944764179	0.6447560026464509	2.905327593156989	0.2219219630051583	0.8243746327987838		FAM90A5P	0.08387538055731988	Not significant
ENSG00000215374	131.71547808715164	-0.5194307972764833	0.166707822480073	-3.1158153801605333	0.0018343707770833567	0.003444774029369727	FAM66B	2.736512876863232	Not significant
ENSG00000215375	579.892361376496	-0.3880611006242363	0.10379327549195791	-3.738788459896942	0.0001849092376333912	0.0004142732168823248	MYL5	3.733041391961462	Not significant
ENSG00000215378	0.03842626874261493	0.5256158688719312	2.905327593156989	0.18091449312288607	0.856434692700522		DEFT1P	0.06730574849666887	Not significant
ENSG00000215380	20.076886720534137	-3.007777739292387	0.48486142647562075	-6.203376006120834	5.526458552978086e-10	3.439025859309731e-09	AC090625.1	9.257553082726458	Downregulated
ENSG00000215381	1.0130243526890523	0.8939333179639426	0.40029805347280795	2.2331692852577585	0.025537782981172354	0.03894040647785421	AL109936.1	1.5928168079667118	Not significant
ENSG00000215386	1387.3847609798893	-0.9609621844594579	0.23510406444358506	-4.087390776223896	4.362519498104605e-05	0.0001096169335133699	MIR99AHG	4.3602626189667895	Not significant
ENSG00000215388	100.92038214017862	-1.1060263836314197	0.1898466535553538	-5.825893493081427	5.6807838383989634e-09	2.9563788307097464e-08	ACTG1P3	8.24559173590785	Not significant
ENSG00000215397	6.661088533377191	0.5425240566917805	0.2923192106459408	1.8559302192044083	0.06346350498919194	0.0896848661398055	SCRT2	1.1974759461746212	Not significant
ENSG00000215398	0.008449643275034266	0.766061984000286	2.905327593156989	0.26367490736831756	0.7920304324749506		CR383658.1	0.10125813103421323	Not significant
ENSG00000215399	18.504141096949148	-0.4275921134328966	0.2193039028520397	-1.9497697390337148	0.05120356987461687	0.07373983174895966	HMGB3P7	1.2906997592819742	Not significant
ENSG00000215403	0.3329831248302787	-0.07020028613470576	0.6804119899133758	-0.10317320560979981	0.9178255052302771	0.934173349637776	LL22NC01-81G9.3	0.03723987796968526	Not significant
ENSG00000215409	4.552194128809488	-1.2863035362549495	0.31544078268842407	-4.07779718681935	4.546439794234403e-05	0.00011385585874762412	AL355493.1	4.34232855563903	Not significant
ENSG00000215414	100.73873615341014	-1.5559393445063077	0.32341505405989374	-4.810967594038344	1.5020137114510269e-06	4.984367587159571e-06	PSMA6P1	5.823326102764381	Not significant
ENSG00000215417	339.23730547437077	-1.0405354991963367	0.20170084464023597	-5.158805859500934	2.4852984762964024e-07	9.58850952345909e-07	MIR17HG	6.604621446437962	Not significant
ENSG00000215418	0.9914718059820321	-2.4035036206206586	0.5670063687582302	-4.238935844555752	2.2458182194369998e-05	5.9664516320514186e-05	PEX12P1	4.648625399227886	Downregulated
ENSG00000215421	2547.1657256491367	-1.0450842807379164	0.12484748507513917	-8.370887728406663	5.71857746435647e-17	1.1580705765800148e-15	ZNF407	16.24271199152426	Not significant
ENSG00000215424	408.81989604404504	-0.8687201579572296	0.1346658167492818	-6.45093297562362	1.1116365848656283e-10	7.815967170035004e-10	MCM3AP-AS1	9.954037168674256	Not significant
ENSG00000215440	392.7347402822369	0.10126707567510759	0.12282443584235854	0.8244863897040882	0.4096632460377704	0.4740184626632169	NPEPL1	0.38757299811422474	Not significant
ENSG00000215441	8.142498453237643	-0.35994261912536496	0.3259395570861797	-1.1043232136140957	0.26945295651795464	0.3286583173379232	CTAGE12P	0.5695170468336299	Not significant
ENSG00000215444	14.628557777128647	-0.9959044813674223	0.2965611339580353	-3.3581759958752624	0.0007845864119158298	0.0015702541784875085	AL138807.1	3.1053592175945477	Not significant
ENSG00000215448	0.08613928659228542	0.6795857181491592	1.502130769102444	0.45241448489549724	0.6509704139128826		SRMP1	0.18643874932176485	Not significant
ENSG00000215450	8.78198933152653	-0.5093740398803273	0.30132553510256055	-1.6904443219754155	0.09094298171988201	0.1244363521180061	AL022342.1	1.0412308108163886	Not significant
ENSG00000215452	7.146884044888495	-0.234488255440508	0.27606937834850376	-0.8493816186469451	0.39566897793447037	0.45989520866776545	ZNF663P	0.4026679988621522	Not significant
ENSG00000215454	0.3561771978780216	-0.9898339872205802	0.8836568395599738	-1.120156539175862	0.2626470605958107	0.3214125568831138	KRTAP10-4	0.5806274552231905	Not significant
ENSG00000215455	0.3030006243987851	-0.6434217912087428	1.1069975065807969	-0.5812314728658163	0.5610844586112241	0.6215081641064649	KRTAP10-1	0.2509717605834129	Not significant
ENSG00000215456	0.18460986702123997	0.35506346036156006	0.9249950890708106	0.3838544275064568	0.7010863451161389		BCRP4	0.15422849145102957	Not significant
ENSG00000215457	0.7707326644126234	-0.6755336016700746	0.5118860425626565	-1.3196952944607532	0.18693677172989906	0.23786609349884222	RPS8P3	0.7283052615499949	Not significant
ENSG00000215458	109.53384706496806	-0.09241714680642572	0.1825156636266645	-0.5063518657525463	0.6126096588077972	0.6688839835604897	AATBC	0.21281616010231721	Not significant
ENSG00000215464	2.3900642130374616	0.8768195243831015	0.3269149813092834	2.6821026092822944	0.007316101579598681	0.012319176262335736	AP000354.1	2.135720273240328	Not significant
