## Supplemental table 1 for "Biomarker Identification in Pancreatic Cancer Through Concordant Differential Expression and Interpretable Machine Learning Analyses" (part 5 of 11)

gene_id	baseMean	log2FoldChange	lfcSE	stat	pvalue	padj	Gene name	-log10(pvalue)	Regulation
ENSG00000215467	1.5269361122666587	-0.6489829030819604	0.35808288663986304	-1.8123817900704817	0.06992722456933899	0.09794731421463358	RPL27AP	1.1553537086844152	Not significant
ENSG00000215472	0.0						RPL17-C18orf32		Not significant
ENSG00000215474	0.4576751222099695	-0.7325834364003594	0.9415425581996832	-0.7780672578424144	0.4365293638818351	0.5005999060129134	SKOR2	0.35998653742707803	Not significant
ENSG00000215475	14.148957970814038	-0.4020319597304353	0.23298219380862495	-1.7255909267498373	0.08442103282681428	0.11634431912701952	SIAH3	1.0735493388880504	Not significant
ENSG00000215477	0.5712715113529957	0.4828031129181193	0.6190152939674924	0.7799534480378665	0.43541827662213883	0.4994649555862605	RCN1P1	0.361093345461314	Not significant
ENSG00000215478	3.8910221235840887	0.5744114404119294	0.2999948694804119	1.914737546701396	0.055525982685105287	0.07938121835297969	CES5AP1	1.255503746675172	Not significant
ENSG00000215480	0.32030669222143776	-0.6956821592376754	0.7763386928044582	-0.8961065134143734	0.3701958786756698	0.43402699821840296	OR7E37P	0.4315684204787869	Not significant
ENSG00000215481	8.553800981629623	-0.7710888981474755	0.23399318264528904	-3.2953477081269136	0.000982999679090852	0.0019354999065233716	BCRP3	3.007446623947208	Not significant
ENSG00000215482	12.35588154652851	-0.48346463392338707	0.2163711809641357	-2.2344224945720614	0.025455286976742743	0.03882900573472187	CALM2P3	1.594222002468196	Not significant
ENSG00000215483	228.44783864275513	-1.1855749209383621	0.19441424879153624	-6.098189450144746	1.0727656261558857e-09	6.340026872703901e-09	LINC00598	8.969495150713866	Not significant
ENSG00000215486	0.37515415400571095	-0.5460437082151702	0.654833725222738	-0.8338661971471255	0.40435638736340934	0.468701778581637	ARL2BPP3	0.3932356922225305	Not significant
ENSG00000215492	92.69924524863619	-1.5592165009335244	0.20937236131847078	-7.447098036793124	9.541571730336212e-14	1.139265972116468e-12	HNRNPA1P7	13.020380080475253	Not significant
ENSG00000215493	152.35126803940193	-1.1645590500603153	0.18223784044226093	-6.390325122565787	1.6553341781356535e-10	1.129140080725525e-09	AC007731.1	9.78111431785821	Not significant
ENSG00000215498	0.15371149119811384	0.08955068465692141	1.148379318117496	0.07798005697605143	0.9378439169057355		FAM230B	0.02786943418700883	Not significant
ENSG00000215506	0.8719797069480741	-1.668563413457791	0.6987443135828513	-2.38794560617193	0.01694284919770687	0.026709101522691774	TPTE2P4	1.7710135546432653	Not significant
ENSG00000215507	0.0						RBMY2DP		Not significant
ENSG00000215512	0.6844319221802901	1.3677886408868278	0.6739521732536017	2.0295040140365304	0.042406980555949624	0.06206549605763754	AP005901.1	1.3725626488931009	Not significant
ENSG00000215515	7.9015588526493765	-0.7972579000571582	0.23185929783343762	-3.4385418549394986	0.0005848561181211552	0.0011968629803480759	IFIT1P1	3.2329509626215813	Not significant
ENSG00000215520	0.4509037113188423	0.49947564471750033	0.5961698374550298	0.8378076402685781	0.4021387470567126	0.4665365091450059	RPS4XP4	0.3956240795402067	Not significant
ENSG00000215529	33.06656734470353	-1.223694635338588	0.1922275179014801	-6.365866077331095	1.9419081823700467e-10	1.3097799286881686e-09	EFCAB8	9.71177130832746	Not significant
ENSG00000215533	11.175541838020917	-0.1434374479343085	0.24753752897156164	-0.5794573797768956	0.5622805966792236	0.6225956540681923	LINC00189	0.25004690297563786	Not significant
ENSG00000215537	0.06184748383253787	0.4454671638291464	2.905327593156989	0.15332768837440897	0.8781398666679036		ZNF736P11Y	0.05643630586572316	Not significant
ENSG00000215540	0.0						RBMY2CP		Not significant
ENSG00000215544	0.014743844117838252	0.766061984000286	2.905327593156989	0.26367490736831756	0.7920304324749506		BCRP7	0.10125813103421323	Not significant
ENSG00000215545	0.07641149297326012	0.7227450339116388	2.3377589081381864	0.30916149282786387	0.7571986842132377		DEFB116	0.12079014938260264	Not significant
ENSG00000215546	0.02063795896974442	0.5667731451829817	2.905327593156989	0.19508063273756826	0.8453298241276219		DKKL1P1	0.0729738083867493	Not significant
ENSG00000215547	0.015312272890032341	0.5667731451829817	2.905327593156989	0.19508063273756826	0.8453298241276219		DEFB115	0.0729738083867493	Not significant
ENSG00000215548	74.0783960864976	0.04274773714699302	0.2073486441459751	0.2061635720988765	0.8366631418306966	0.8664443133395943	FRG1JP	0.07744936290400604	Not significant
ENSG00000215553	1.3178265560714841	0.9011420432620506	0.510894887749083	1.7638501869383172	0.07775720534069362	0.10794097570940578	KRT18P3	1.1092593567099465	Not significant
ENSG00000215559	143.81539297549898	-2.01299166769177	0.2915412507564977	-6.904654701413314	5.032568765697121e-12	4.485791390142594e-11	ANKRD20A11P	11.298210282140497	Downregulated
ENSG00000215560	0.0						TTTY5		Not significant
ENSG00000215562	0.01678669046616738	0.8050534127320205	2.905327593156989	0.2770955725021125	0.7817067214022868		CNN2P7	0.10695615380292535	Not significant
ENSG00000215567	0.03773190259119137	0.8830362701954898	2.905327593156989	0.3039369027697026	0.7611759625427073		AC138701.1	0.11851493491456695	Not significant
ENSG00000215568	1.057513833492814	-0.9237477401081137	0.46287314896501397	-1.9956822774741134	0.04596851734783737	0.06678115752530313	GAB4	1.337539503603114	Not significant
ENSG00000215571	20.85419307265265	-1.5324348226159268	0.1737655059932201	-8.818981729755494	1.1550528305298545e-18	3.0875619030276106e-17	GRK6P1	17.937398151284505	Not significant
ENSG00000215572	3.4724523808079204	-0.6678030609734543	0.2903046841549013	-2.3003523450456167	0.021428266347219966	0.03317101542907582	ESRRAP1	1.6690129641094729	Not significant
ENSG00000215580	65.23592361512301	-0.9304522587362792	0.5104253919775069	-1.822895712792599	0.06831918738432986	0.09591261713885163	BCORP1	1.1654573079601565	Not significant
ENSG00000215583	0.11848389269056789	0.241088322341941	1.2847903175676676	0.18764799130675525	0.8511526028077946		ASS1P6	0.06999256845145951	Not significant
ENSG00000215586	0.3874407304043511	-0.018264522751084294	0.8185892860137546	-0.0223121937498427	0.9821989220985512	0.9863695371761466	AL031679.1	0.007800546814991308	Not significant
ENSG00000215589	0.4461475648637708	0.03713756974966357	0.5793832436882922	0.064098453233217	0.9488918334563594	0.9597584168440246	KANK1P1	0.02278329106100146	Not significant
ENSG00000215595	18.627049985762675	0.6942456211468507	0.18887168210838343	3.6757528359834275	0.00023714903979678019	0.0005209576148096387	C20orf202	3.6249786294426563	Not significant
ENSG00000215601	0.017489742639987444	0.8050534127320205	2.905327593156989	0.2770955725021125	0.7817067214022868		TSPY24P	0.10695615380292535	Not significant
ENSG00000215603	0.0						ZNF92P1Y		Not significant
ENSG00000215604	0.4818396498212289	1.17435084710518	0.7285916650890538	1.6118093348784635	0.10700343621892736	0.14426864887082885	ZNF962P	0.9706022755208018	Not significant
ENSG00000215606	2.08973309663002	-0.9230705111309755	0.30942868640691573	-2.9831445876905125	0.002853031791461991	0.005167463428888125	KRT18P35	2.544693388952952	Not significant
ENSG00000215612	0.7598725835489606	0.4593245999193662	0.4595169162587367	0.9995814814807336	0.31751308870462386	0.3796163268077174	HMX1	0.49823836726954884	Not significant
ENSG00000215630	97.40841906551621	-1.5733743160821276	0.2544069182559494	-6.184479285658473	6.230779388869652e-10	3.845325499840906e-09	GUSBP9	9.205457625393079	Not significant
ENSG00000215644	62.38180561396814	-0.11701349011346543	0.2588829461109658	-0.4519938136956676	0.6512734390841912	0.704590065616283	GCGR	0.18623663331737822	Not significant
ENSG00000215692	0.9410758159987571	-0.8870291048433697	0.4941611513310197	-1.7950199088984695	0.07265052799108196	0.10145674797691064	AC114730.1	1.1387612250991992	Not significant
ENSG00000215695	0.0						RSC1A1		Not significant
ENSG00000215704	29205.75441023613	-2.9742408409223744	0.5174013963141744	-5.748420592039469	9.008093417028728e-09	4.524850831066663e-08	CELA2B	8.045367118686142	Downregulated
ENSG00000215712	763.424480901528	0.14066145690983	0.06609870590689479	2.12805160070702	0.033332805530800994	0.04976736647715938	TMEM242	1.4771281314259257	Not significant
ENSG00000215717	2346.1217390504225	0.27269139937633957	0.0707108319300676	3.856430364813541	0.00011505485360658873	0.0002674807285522672	TMEM167B	3.9390950558297813	Not significant
ENSG00000215720	89.62987580346964	-1.7932334347516903	0.31541647977428716	-5.685287706067015	1.3059261884741552e-08	6.376205278614121e-08	MFFP1	7.884081368883507	Not significant
ENSG00000215734	0.19380190323689275	0.5544281905234957	1.0112964084673521	0.5482351028653875	0.5835304819145724		MRPL20P1	0.23393645276080435	Not significant
ENSG00000215760	4.946988231147299	-1.0752892691369609	0.2925395471724807	-3.6757056593889255	0.00023719287201254472	0.0005210307206354938	TAF9BP2	3.6248983662864123	Not significant
ENSG00000215765	0.2970765255391053	-1.0720583603343843	0.908535989515387	-1.1799844724986845	0.2380063906616742	0.29469959170758336	AC245128.1	0.6234113816332392	Not significant
ENSG00000215769	91.63691011091173	0.5427263934513324	0.1245053516264907	4.3590607661547125	1.3062184223236183e-05	3.620424181606786e-05	ARHGAP27P1-BPTFP1-KPNA2P3	4.883984195435872	Not significant
ENSG00000215771	2.183309398077135	0.13866582730545363	0.3340459796956568	0.41511000201765497	0.6780613777747684	0.7286532810268124	LRRC37A14P	0.16873099223557406	Not significant
ENSG00000215784	19.36644558923706	0.5046156300678172	0.15771627516756734	3.1995152658258186	0.001376588967303562	0.0026401332592825805	FAM72D	2.861195715429085	Not significant
ENSG00000215785	2.0866092080733907	0.26888422698595243	0.3455358172249786	0.778166006480543	0.4364711540941923	0.5005564056569758	CFL1P6	0.3600444530619098	Not significant
ENSG00000215788	529.7026020198482	0.2551354380557348	0.15588753439531178	1.6366635026040148	0.1017007989703784	0.13777395655825278	TNFRSF25	0.9926756352083905	Not significant
ENSG00000215790	214.10658149699978	-0.9757230422780544	0.12961512324704347	-7.527848740446348	5.158309633010431e-14	6.411784068504305e-13	SLC35E2A	13.287492592428432	Not significant
ENSG00000215795	41.553917965613536	-0.6569134111713403	0.1633067863547852	-4.022572642781611	5.756589119982619e-05	0.00014138608995710968	AL390728.2	4.23983476746902	Not significant
ENSG00000215796	25.119143190566184	-0.8618417771350027	0.28411541108393146	-3.033421431970134	0.0024179766510196475	0.004441563479951709	AL512637.1	2.6165478971817335	Not significant
ENSG00000215800	0.06098401216795755	0.4454716039761191	2.4194280003507393	0.184122695079804	0.8539172027434325		RSL24D1P4	0.06858423719727232	Not significant
ENSG00000215802	1.2798036471442216	-0.7984598430140291	0.49136308417342944	-1.624989480756776	0.10416480025350647	0.1407874433495612	RFKP1	0.9822790146094718	Not significant
ENSG00000215805	0.32401547217575327	-0.7022485605512055	0.9260043645226922	-0.7583642015695884	0.4482329825128061	0.512118085127676	AL356361.1	0.3484961897547971	Not significant
ENSG00000215807	1.0584011817137748	0.7500144332923729	0.38030983795328893	1.9721142038521036	0.04859657085342867	0.07029296856928721	KRT18P65	1.3133943750170491	Not significant
ENSG00000215808	37.067775598665726	-0.1826116374726466	0.3653790966523244	-0.49978676707499303	0.6172252292938618	0.6732126545463825	LINC01139	0.20955633030952278	Not significant
ENSG00000215811	3.0509007365611613	0.46307522279883495	0.24983452206838516	1.853527762956959	0.06380675063123264	0.09013123403997535	BTNL10	1.1951333713289811	Not significant
ENSG00000215812	6.6400004868925215	-1.5213623809444068	0.2865441138594807	-5.309347871268689	1.1001816949632338e-07	4.528401054082932e-07	ZNF847P	6.958535585202099	Not significant
ENSG00000215817	22.285704551641032	0.07148517650034919	0.19518723596607243	0.36623899173803964	0.7141867491170808	0.7608334917986518	ZC3H11B	0.1461882118843716	Not significant
ENSG00000215819	0.6000617147556595	-0.32359505538935845	0.5985910272075017	-0.5405945640364305	0.588787065506464	0.6469686414623239	KRT18P12	0.2300417391611653	Not significant
ENSG00000215833	11.40397774901212	1.7977992166320795	0.4165442726803923	4.315985921648962	1.5889210629679174e-05	4.3331976756988526e-05	QRSL1P1	4.798897677851773	Not significant
ENSG00000215834	1.2407855501692882	1.5558882408970458	0.49291174707509483	3.156524976589789	0.0015966121289466382	0.003027302662558217	FMO9P	2.796800575857534	Not significant
ENSG00000215835	24.142415808048383	-0.18695948510640134	0.15543498063175373	-1.2028147354380503	0.2290480212470366	0.2849077623956639	AL596087.1	0.6400734557551976	Not significant
ENSG00000215837	0.0						SDHAP2		Not significant
ENSG00000215838	3.4812983038584053	-0.8264033326521191	0.23009016092756934	-3.5916500267574007	0.00032859092593264173	0.0007044984885854781	AL451074.1	3.4833444338157307	Not significant
ENSG00000215840	39.89794308002275	-0.9732609484843363	0.1822629392850364	-5.339873000524139	9.301171515408282e-08	3.8841025125495875e-07	AL592295.1	7.031462347076769	Not significant
ENSG00000215841	3.0997467675805663	1.287019703052316	0.31374656956883074	4.10209968134796	4.094178085573343e-05	0.00010341114260036174	AP002761.1	4.3878332706379215	Not significant
ENSG00000215845	906.1590183883746	0.8341800144762928	0.1341883262589295	6.216487214146041	5.084077885193051e-10	3.1854199663420216e-09	TSTD1	9.293787804921635	Not significant
ENSG00000215846	1.2403789456914096	-1.3310656874169422	0.5114896820115109	-2.6023314530653368	0.009259231571468088	0.01531120947002453	MPTX1	2.033425054151623	Not significant
ENSG00000215853	17.617416279887095	4.068722266357694	0.5040566884030955	8.0719537305374	6.918209444615182e-16	1.1757860127350802e-14	RPTN	15.160006294119325	Upregulated
ENSG00000215859	100.0165840455414	-1.2482618913829167	0.1809781723166641	-6.897306318238131	5.2997825359335345e-12	4.701902306632713e-11	PDZK1P1	11.275741950282548	Not significant
ENSG00000215861	254.49883815635303	-0.5719486838950433	0.14800911918020696	-3.864280032628754	0.00011141734243806122	0.00025957422757889577	AC245297.1	3.953047204683343	Not significant
ENSG00000215864	11.274120798041714	-1.3333393222717318	0.5795748696478473	-2.3005471632713745	0.02141724051319873	0.03315706621359153	NBPF7	1.6692364862162417	Not significant
ENSG00000215866	5.369905423290919	0.4163122269649842	0.21009282275729477	1.9815632990276875	0.04752813823816098	0.06889689189625309	LINC01356	1.3230491974605398	Not significant
ENSG00000215867	153.17623264984792	-1.340871903430163	0.32486701036956533	-4.127448650156262	3.66810306395616e-05	9.342356691959943e-05	KRT18P57	4.435558470308828	Not significant
ENSG00000215869	11.230944680113073	-1.3513189462226327	0.4058947252291955	-3.3292350509349116	0.0008708487615501728	0.0017304119231800672	AC092506.1	3.060057261441602	Not significant
ENSG00000215871	0.5673192018696378	0.3773842860728905	0.60769462276912	0.6210097505112683	0.5345932077555866	0.5961589520738605	AC104457.1	0.2719765634489314	Not significant
ENSG00000215873	5.7463819281363815	-2.245260531745974	0.34619594644171525	-6.48551941414479	8.842661189641025e-11	6.343793493969147e-10	FEN1P1	10.053417014845571	Downregulated
ENSG00000215874	2.4050018808593405	-1.1440469634126242	0.3946068023674509	-2.8992074048113037	0.003741073349532447	0.00664141071565625	CAPNS1P1	2.4270037767029167	Not significant
ENSG00000215875	3.5782125029074994	-1.882021543173358	0.27885897323211833	-6.749008365625694	1.4885900785854732e-11	1.227365887774248e-10	ST13P20	10.827224879896036	Not significant
ENSG00000215878	1.2923271099185136	-1.0115442862474722	0.391375326268658	-2.5845888035187525	0.00974951940420284	0.01604938890451796	MARCKSL1P2	2.0110167920191047	Not significant
ENSG00000215881	0.20139168613615918	-0.2160730036829213	1.0348918497538753	-0.20878800401637057	0.8346137363705445		LINC02337	0.07851447179201144	Not significant
ENSG00000215883	442.20521300951316	-0.7482661265419696	0.09676589983820724	-7.7327460168620545	1.052511530572227e-14	1.475428713441567e-13	CYB5RL	13.977773137642926	Not significant
ENSG00000215887	23.07403533792023	-2.0233681733148186	0.3657184309571652	-5.532584639005535	3.1554609177568154e-08	1.4381188630249193e-07	ZNF859P	7.500937194449011	Downregulated
ENSG00000215893	38.801101827656495	-1.3985143650703356	0.3241425733731556	-4.314503801573619	1.599617815175974e-05	4.3609238415719596e-05	RPL23AP17	4.795983767710849	Not significant
ENSG00000215895	24.50484596015991	0.8841006431182772	0.3060686358247342	2.888569881510318	0.0038699802756487736	0.0068456402912590465	HSPA5P1	2.4122912484691317	Not significant
ENSG00000215899	8.104809263824798	0.43901947243964745	0.24681700839690682	1.7787245509987688	0.07528493207475243	0.10477710123734113	AC209007.1	1.1232919371009218	Not significant
ENSG00000215900	0.39901434258758006	1.2575947422453904	0.6645991756950631	1.8922604604950795	0.0584562862955316	0.08324498895249456	SELENOWP1	1.233168778656799	Not significant
ENSG00000215905	0.0838264099842155	0.44330933824500185	1.9096921190869314	0.23213654903543218	0.81643195808488		AL590609.1	0.08808000377435181	Not significant
ENSG00000215906	0.11447305942160764	0.3609966638358567	1.3724074884691482	0.2630389784877452	0.7925205361380463		LACTBL1	0.10098947533623098	Not significant
ENSG00000215908	1449.685596438026	-0.6242693500463403	0.12163786473136709	-5.132195894962617	2.863812042717931e-07	1.0917468008112863e-06	CROCCP2	6.543055488979092	Not significant
ENSG00000215909	0.06756297336848377	0.28517531307735433	2.1612072909198243	0.13195185592585235	0.8950223720791363		BRWD1P1	0.04816610887505498	Not significant
ENSG00000215910	2.79744707583125	-1.2961023040834319	0.3353485629199488	-3.8649406838007683	0.00011111619994781995	0.0002589215133011028	C1orf167	3.954222619411481	Not significant
ENSG00000215912	100.02747408219646	-0.9696218406129083	0.16253534969588637	-5.965605896976445	2.4372791410908717e-09	1.3508458212161935e-08	TTC34	8.613094728306871	Not significant
ENSG00000215914	6.417992561026937	0.7987342635272572	0.3399972157863925	2.349237659725637	0.01881189525724078	0.02942066244228489	MMP23A	1.725567448027648	Not significant
ENSG00000215915	206.81487498706682	0.9098402865650942	0.19546148815736755	4.654831471622557	3.242458099523274e-06	1.0111586741388523e-05	ATAD3C	5.489125627352874	Not significant
ENSG00000215930	5.7397104457490995	-1.238488241654201	0.2889648089515075	-4.285948334497843	1.8196127686296517e-05	4.909444320060285e-05	MIR942	4.740021024289905	Not significant
ENSG00000215938	0.059110379256291735	0.3653242444751902	2.1941621796053483	0.16649828707780343	0.8677648310719767		MIR190B	0.061597955014455946	Not significant
ENSG00000215939	1.057650625431581	-2.409207173345004	0.4506143975803923	-5.346494000816268	8.967425186180104e-08	3.753303800373721e-07	MIR873	7.047332237887534	Downregulated
ENSG00000215943	0.0952816397613273	0.4064757350974008	2.905327593156989	0.13990702324061013	0.8887334521275049		MIR892A	0.051228472581859724	Not significant
ENSG00000215952	9.864849914040557	-1.5028262228595737	0.297251468474725	-5.055740281354935	4.2872445939621773e-07	1.5799793990677063e-06	MIR921	6.3678217386079	Not significant
ENSG00000215957	11.415500361168307	-2.5308627037713802	0.32532484199995354	-7.779494145644561	7.281511507879169e-15	1.0502564597341815e-13	MIR300	14.13777845978117	Downregulated
ENSG00000215961	0.019564869525692807	0.8050534127320205	2.905327593156989	0.2770955725021125	0.7817067214022868		MIR297	0.10695615380292535	Not significant
ENSG00000215966	0.8800329140533408	-2.169997696663589	0.6618864499828147	-3.278504487771175	0.001043587048510892	0.0020447646543011256	MIR876	2.981471319371697	Downregulated
ENSG00000215973	11.329569191246524	-1.1103150080140185	0.2593121012220674	-4.281770896080075	1.8541182560541107e-05	4.9957174491324794e-05	MIR933	4.731862569914334	Not significant
ENSG00000215991	11.518852232114547	-3.7359011980646404	0.5565333378103366	-6.712807561112923	1.9091482963743144e-11	1.544967541199683e-10	MIR208B	10.719160335725961	Downregulated
ENSG00000216001	0.1495446491883029	0.12732484268036137	1.201219597921734	0.10599630816933882	0.9155852813401659		MIR450B	0.03830119752231606	Not significant
ENSG00000216005	0.0						MIR888		Not significant
ENSG00000216009	5.854271740625308	-0.8045178416916987	0.3100750679989944	-2.5945905515186656	0.009470366342943572	0.015625803799211645	MIR874	2.0236332208233807	Not significant
ENSG00000216031	2.5150456320720855	-1.5519565567439617	0.35238787649356557	-4.404114500722047	1.0621683510801649e-05	2.992375225650779e-05	MIR298	4.973806643188032	Not significant
ENSG00000216035	24.757969195218752	-1.4509892688854158	0.3213795262315892	-4.514877739410876	6.33533043495357e-06	1.8620546150406456e-05	MIR938	5.19823072847834	Not significant
ENSG00000216056	0.013761394396243984	0.6469218502257666	2.905327593156989	0.22266743748604542	0.8237943462325624		MIR891A	0.08418119296763948	Not significant
ENSG00000216058	0.5283011519990315	0.6049722145479104	0.8674574197286982	0.6974085422395933	0.48554715717035785	0.5486059510679201	MIR944	0.3137685842846987	Not significant
ENSG00000216060	0.016894094250950887	0.6859132789575012	2.905327593156989	0.23608810261984042	0.8133643057541451		MIR934	0.08971489039485847	Not significant
ENSG00000216064	0.0						MIR891B		Not significant
ENSG00000216069	4.398198480917758	-0.8174355584414975	0.2970009632805957	-2.7522993508583813	0.005917839861002001	0.01012915893976047	MIR875	2.227836791190281	Not significant
ENSG00000216075	0.0						MIR890		Not significant
ENSG00000216077	1.3913885812113598	-1.208100753684137	0.36380736204820163	-3.3207155206608303	0.0008978700554469663	0.0017800208953392073	MIR887	3.0467865122033735	Not significant
ENSG00000216098	0.0						MIR892B		Not significant
ENSG00000216099	6.432501890066434	-2.9139891025733844	0.32322317400268646	-9.015408971106647	1.9613725565836357e-19	5.929999134332349e-18	MIR889	18.707439905617854	Downregulated
ENSG00000216101	0.08289992426925469	0.5624512925001276	1.752609000441584	0.3209222892033611	0.748269282289462		MIR877	0.12594208292878292	Not significant
ENSG00000216135	0.01706206237101886	0.766061984000286	2.905327593156989	0.26367490736831756	0.7920304324749506		MIR885	0.10125813103421323	Not significant
ENSG00000216141	0.0						MIR941-2		Not significant
ENSG00000216171	0.5116182586113953	-1.4164219868365109	0.8526209110876953	-1.6612564486948485	0.09666195278875817	0.1315642871597282	MIR513C	1.0147444353836135	Not significant
ENSG00000216179	8.349348530118164	-2.7631921844341942	0.3240165252324377	-8.527935982437873	1.489819434421628e-17	3.3586924710623107e-16	MIR541	16.826866364732876	Downregulated
ENSG00000216191	0.9706962347979697	-2.2178631508922853	0.5519117789327159	-4.018510268400463	5.856725731356007e-05	0.00014364543606980068	MIR8485	4.232345113371327	Downregulated
ENSG00000216192	17.339105885884788	-1.0569284581000031	0.3522301064408459	-3.000676088650887	0.0026938094921205025	0.004899567590531348	MIR920	2.5696331211023966	Not significant
ENSG00000216195	2.5637282756408424	-1.1348977360697137	0.4009860256859061	-2.8302675489212272	0.004650909349975884	0.008111940383191766	MIR941-4	2.3324621251603648	Not significant
ENSG00000216265	0.09149788905565043	0.28301161772979344	1.7478439342269882	0.16192041645580893	0.8713685249708192		FABP12P1	0.059798131430753	Not significant
ENSG00000216285	5.2592072740375375	0.3616995789521187	0.1994339275252745	1.8136311280651085	0.0697345347636572	0.09769404262956935	AC078819.1	1.1565520921621129	Not significant
ENSG00000216306	13.332083403985418	-1.0009708359927818	0.29390559088931	-3.4057563619800786	0.0006598103316842786	0.0013372806114908128	KRT19P2	3.180580888308194	Not significant
ENSG00000216307	18.325971573706678	-3.0021439301637938	0.3592552894582818	-8.356575444416428	6.456514738484212e-17	1.2979277103763945e-15	AL136309.1	16.190001853259343	Downregulated
ENSG00000216316	122.8344342003621	-1.9240203464552554	0.32074676560576765	-5.998565076163804	1.9906874198778345e-09	1.1204311365048842e-08	AL022722.1	8.700996928058782	Not significant
ENSG00000216324	0.7725229435521944	-0.6882035216180935	0.536305694370033	-1.283229935543545	0.19941153110702228	0.25193444340479293	AL049697.2	0.7002497319252923	Not significant
ENSG00000216331	0.5939252261384764	1.5454604589731424	0.5451358422508766	2.8350006350562196	0.004582559458012974	0.008001772787303857	H1-12P	2.3388918914242467	Not significant
ENSG00000216347	0.3676491704404831	-0.7081586988952908	0.6372394669053472	-1.1112913365745403	0.2664429672492387	0.3255338326906561	RPL10P10	0.5743957384561215	Not significant
ENSG00000216352	0.9108986603229082	0.58716317367589	0.5359658228169092	1.0955235365380196	0.2732873398954084	0.33279258448392124	AL590824.1	0.5633804866421932	Not significant
ENSG00000216359	0.6043686187177897	1.2416187835587877	0.6535910182177322	1.8996876470924275	0.057474122378149355	0.08194560384815727	AL139039.1	1.2405276516243544	Not significant
ENSG00000216360	9.239823678127909	-1.3198394589536406	0.19087282527383442	-6.914758332204397	4.686616312127244e-12	4.196365987710306e-11	AL136968.1	11.329140600212833	Not significant
ENSG00000216364	0.6676769172102411	-1.1771549691083747	0.47161845762863513	-2.4959900319153703	0.012560613114464885	0.020239640688229775	MRPL42P2	1.9009891610980212	Not significant
ENSG00000216365	0.6995562370928943	-1.6548071104549102	0.6619412929867009	-2.4999303231082113	0.012421773499300124	0.020044050109731208	RPL37P15	1.9058163940166415	Not significant
ENSG00000216368	2.1468579002096955	2.3242568362530363	0.44579958407955766	5.213681033489363	1.8512968577449203e-07	7.323309707602131e-07	AL136226.1	6.732523936004826	Upregulated
ENSG00000216378	1.803580109234521	2.965219738406562	0.9019031100441861	3.2877364601407013	0.0010099633427595924	0.001984080461512279	AL080285.1	2.995694388916507	Upregulated
ENSG00000216412	2.405951801327441	-0.2853913296524279	0.319994497428327	-0.8918632412307353	0.3724662394023607	0.4363261797507083	RPL12P2	0.42891308588408894	Not significant
ENSG00000216425	19.30749433358991	-2.4235693446601556	0.3652413281475499	-6.635528780250969	3.2334126895411016e-11	2.5092746197425853e-10	PIMREGP2	10.490338861626546	Downregulated
ENSG00000216436	7.154052076408955	-3.502434253522585	0.4720488941354405	-7.419642958675516	1.1743648078081127e-13	1.3834583462443842e-12	H2AC2P	12.93019697173637	Downregulated
ENSG00000216439	0.1583861880763402	0.11705212297325093	1.1452970883190599	0.1022024103327173	0.9185960146070522		DUTP5	0.0368754431309411	Not significant
ENSG00000216444	0.04667195525338729	0.7227431774086436	2.5218971039060367	0.28658709996106657	0.7744284930334281		RAET1M	0.11101867669714884	Not significant
ENSG00000216471	1.163108981727246	-0.16104632231351823	0.38461311725627473	-0.41872290644265814	0.675418652906743	0.726161093404288	RPSAP43	0.17042694970799693	Not significant
ENSG00000216475	9.68941855314317	-1.5883353328103207	0.28839007436954683	-5.507593617022363	3.637719684890463e-08	1.642145892680003e-07	AL024474.1	7.439170769812292	Not significant
ENSG00000216480	5.39570027751907	-0.5897809057840772	0.24007275683859422	-2.456675690947302	0.014022921478791828	0.022408745393717986	AL078604.1	1.8531614977857196	Not significant
ENSG00000216490	73.73663633313326	-0.09287063280071349	0.20275301444940044	-0.45804809883056274	0.6469178855338991	0.700686186801138	IFI30	0.1891508416229978	Not significant
ENSG00000216516	0.9490633898512512	-1.1535217661466026	0.4971200069709576	-2.3204090561054262	0.020318759454244637	0.031591175933710164	AL645733.1	1.6921028110841132	Not significant
ENSG00000216518	0.8577101678583476	-0.18090619759852028	0.4702852406858951	-0.38467334704077616	0.700479444476771	0.748556765713018	EEF1GP6	0.15460460453422803	Not significant
ENSG00000216519	0.08620780086482456	0.2830115513556296	1.7610554301563524	0.160705646460261	0.8723252420112373		AL023284.1	0.05932156039407435	Not significant
ENSG00000216523	0.0						AL109941.1		Not significant
ENSG00000216548	0.21939102111121508	0.8879566890890652	0.8008378981853809	1.1087845506576135	0.2675231367904503		AL357084.1	0.5726386519758384	Not significant
ENSG00000216560	88.65117313496049	-6.938489707545272	0.9166523593901535	-7.569379641548549	3.750107247002625e-14	4.775607299432902e-13	LINC00955	13.425956311974835	Downregulated
ENSG00000216588	60.01514514710425	-2.941336904482143	0.2790137761312785	-10.54190565521832	5.53654666887065e-26	4.838059860804987e-24	IGSF23	25.2567610349616	Downregulated
ENSG00000216613	21.788360320774647	-1.5253001071750432	0.32503053310195146	-4.692790220716299	2.6950381006653263e-06	8.53601623723688e-06	AL023284.2	5.569435090665835	Not significant
ENSG00000216616	0.08061287809896733	0.7205848150347272	1.6224123975880926	0.44414405123257283	0.6569384395862361		AL356421.1	0.182475325418333	Not significant
ENSG00000216621	0.81556109903937	-1.1131409526703735	0.5346437997446266	-2.0820234952730527	0.03734032368840407	0.05520321179613983	AL583835.2	1.4278219216446149	Not significant
ENSG00000216624	8.497455999821286	0.9108197909461877	0.2582082718478133	3.5274617053438955	0.000419564447353747	0.0008826262052388952	GAPDHP72	3.3772013197450423	Not significant
ENSG00000216629	0.16177045109888583	0.798371692823283	1.3289107329182261	0.6007714988275367	0.5479921897551583		OR2W4P	0.26122563124265413	Not significant
ENSG00000216636	38.03510012863456	-1.2670059279744572	0.29671670887071566	-4.270086213872481	1.9539742113250216e-05	5.2450179286434495e-05	RPL7P25	4.709081172425407	Not significant
ENSG00000216639	60.85227775393222	-1.2248976057996714	0.30266727072525873	-4.04701044438846	5.187592746216645e-05	0.0001283883047101149	AL133406.1	4.285034125689964	Not significant
ENSG00000216642	6.602840585694517	-1.2357635486064238	0.306232272603342	-4.035379870648348	5.451402620017379e-05	0.0001343784762871327	AL136116.1	4.263491741436878	Not significant
ENSG00000216649	0.0						GAGE12E		Not significant
ENSG00000216657	18.938865221276473	-1.7245923526074274	0.20306103339733325	-8.492975356984843	2.014130187450305e-17	4.429471519590043e-16	GLRX3P2	16.695912461357395	Not significant
ENSG00000216663	0.07967102416782201	0.6014428599212971	1.7633458255010916	0.34108049097537885	0.7330429875188147		AL365214.1	0.1348705564710206	Not significant
ENSG00000216671	0.007826578149125019	0.766061984000286	2.905327593156989	0.26367490736831756	0.7920304324749506		CCNYL3	0.10125813103421323	Not significant
ENSG00000216676	0.6732792998501171	0.6355524168520462	0.480598819594407	1.3224177649633215	0.18602907645657774	0.23688204582606853	RPL8P1	0.7304191699878281	Not significant
ENSG00000216687	17.98897983378226	-1.7268375162663219	0.3437159671477701	-5.0240247219120935	5.059971948075455e-07	1.8389468901021815e-06	AL390237.1	6.295851890834076	Not significant
ENSG00000216708	0.23949224156569018	-0.6088747995009307	1.3881687546555777	-0.43861727722866106	0.6609388760045772		CIR1P3	0.1798387024528953	Not significant
ENSG00000216710	0.19922934091435174	-0.23550988377185963	1.150229492343039	-0.20475034359632147	0.8377671850466688		COX6A1P3	0.07687665475572732	Not significant
ENSG00000216713	0.7916451917061894	-2.3657598984752477	0.7267433063734576	-3.2552895606024816	0.001132768093369117	0.0022056722789801247	MTND4P13	2.9458589922362974	Downregulated
ENSG00000216718	1.145892440820125	-1.6471819819902385	0.3879305531637469	-4.246074377376914	2.1754844064183675e-05	5.79206299146288e-05	AL024509.2	4.662444025324943	Not significant
ENSG00000216721	1.465226053873843	-0.09965453538405193	0.36562198092335685	-0.27256166364062756	0.7851901844291245	0.8230485506811901	AC093850.1	0.1050251381027402	Not significant
ENSG00000216723	3.0986185882749386	-1.0790051129967217	0.2845408776873187	-3.792091743606828	0.00014938370351793103	0.00034022383107700394	NUDT19P3	3.8256967777433024	Not significant
ENSG00000216740	3.135609564303412	0.9510071964624756	0.32569443004464327	2.9199369369998744	0.0035010222441207396	0.006246024074464449	ANXA2P3	2.4558051298895798	Not significant
ENSG00000216753	0.03633514932918077	0.6057645739147164	2.905327593156989	0.2085012978713633	0.8348375693519762		HMGA1P7	0.0783980150508618	Not significant
ENSG00000216754	0.11345248129313286	0.7597357102060643	1.6952914972667246	0.4481445883678217	0.6540488503127782		AL050335.1	0.1843898134051229	Not significant
ENSG00000216762	0.2544026535650929	-0.19535304606885354	0.9367713699786724	-0.20853865983681927	0.834808399912234	0.8648500812150747	VN1R13P	0.0784131896770457	Not significant
ENSG00000216775	459.5516593851806	-0.9437282204040474	0.14477212705094594	-6.51871489096755	7.091229285696648e-11	5.165361054786292e-10	AL109918.1	10.14927847204995	Not significant
ENSG00000216777	0.05533435145168914	0.6036002878865746	2.761422375717783	0.21858310890585123	0.8269748117750285		PRRC2CP1	0.08250771810610572	Not significant
ENSG00000216781	0.22689628309705345	0.02089665247306029	1.035329939693627	0.02018356822487331	0.9838969358736708		AL138885.1	0.007050391940203794	Not significant
ENSG00000216802	89.63169111547579	-0.8885685506917448	0.36227958540461846	-2.4527149375511486	0.014178264688785894	0.022644495332537675	AL590617.1	1.8483769202250564	Not significant
ENSG00000216809	78.54323975129893	-1.7394291155212553	0.2407524322931935	-7.224970061373839	5.012122452361832e-13	5.271804638219181e-12	AL589993.1	12.299978327195964	Not significant
ENSG00000216811	0.11084108057403669	0.5192872941377368	1.5977263381268738	0.3250164197371457	0.7451686446182484		AL035698.1	0.12774542773683661	Not significant
ENSG00000216813	71.90661285305913	-0.9641112876461304	0.35570670860841264	-2.7104107522118537	0.00671999307223415	0.011390006452756512	AL358178.1	2.1726311746682034	Not significant
ENSG00000216817	0.6535731387486041	-0.42713938506112026	0.5586261595621907	-0.7646247454574631	0.44449502961130005	0.5084121070767776	R3HDM2P2	0.3521330909917521	Not significant
ENSG00000216819	0.9548368823017304	-0.6080585086671227	0.438624977850209	-1.3862833613519738	0.16566039546233052	0.2133945169266902	TUBB2BP1	0.7807813062337456	Not significant
ENSG00000216824	0.01476486880695224	0.5667731451829817	2.905327593156989	0.19508063273756826	0.8453298241276219		ZNF736P10Y	0.0729738083867493	Not significant
ENSG00000216829	0.20061648000428398	-0.3938935467955716	1.4793100038102975	-0.2662684263481013	0.7900324877240452		FGF7P4	0.10235504928021893	Not significant
ENSG00000216835	1.0527971459293164	-0.3656023805438093	0.4168209693415873	-0.8771208922653695	0.3804209780075227	0.44448259982501476	RBMXP1	0.41973554225590504	Not significant
ENSG00000216844	0.008655767273611994	0.6469218502257666	2.905327593156989	0.22266743748604542	0.8237943462325624		AC009494.1	0.08418119296763948	Not significant
ENSG00000216853	0.02389687520394826	0.5667731451829817	2.905327593156989	0.19508063273756826	0.8453298241276219		MTCYBP36	0.0729738083867493	Not significant
ENSG00000216854	5.432058062167694	-1.1535541310784494	0.3229975918716707	-3.5714016454239226	0.0003550758895541025	0.0007570289927556817	RPL17P26	3.4496788162624643	Not significant
ENSG00000216859	0.00918104516055294	0.6469218502257666	2.905327593156989	0.22266743748604542	0.8237943462325624		DHFRP5	0.08418119296763948	Not significant
ENSG00000216863	101.39698028662896	-1.4711048794292056	0.27115385751813215	-5.4253511010103646	5.7840730259982306e-08	2.508091106969828e-07	LY86-AS1	7.237766232555182	Not significant
ENSG00000216866	27.905620986536157	-0.018700299761912398	0.16345491412707527	-0.1144064701987128	0.9089155851978369	0.9269694868241766	RPS2P55	0.04147644965497717	Not significant
ENSG00000216867	2.8891330145395377	0.23311445752909213	0.35031867139248724	0.6654354351210622	0.505772026747268	0.568323012075336	RPL22P12	0.29604519429816717	Not significant
ENSG00000216895	135.49493400150942	-0.547834264719137	0.11527986820178354	-4.752211060479519	2.0120417996527597e-06	6.526412701692139e-06	AC009403.1	5.6963630011658255	Not significant
ENSG00000216901	2.7180425339752605	-0.3651812507323681	0.30567788551730873	-1.1946603533793747	0.23221975849806656	0.2883962138387226	ZNF603P	0.6341008309298666	Not significant
ENSG00000216902	0.0598765515906058	0.6425989355994352	1.986715667454503	0.32344786228155675	0.7463560869510273		AL122016.1	0.12705392091734888	Not significant
ENSG00000216904	0.20299646354683418	0.14864646882215965	0.9806217937873153	0.1515838927544774	0.8795151383076335		SOCS5P5	0.05575668101960702	Not significant
ENSG00000216906	20.043090213383028	-1.5751767862178887	0.23583910416545598	-6.679031417592237	2.405266002611226e-11	1.9135158408140745e-10	AL355312.1	10.618836887241077	Not significant
ENSG00000216913	0.022717155722773833	0.6057645739147164	2.905327593156989	0.2085012978713633	0.8348375693519762		AL049693.1	0.0783980150508618	Not significant
ENSG00000216915	8.307060633601617	0.9351505354298322	0.2611913925518966	3.580326772230924	0.0003431647844992321	0.0007336739159180742	GPR89P	3.4644972857486307	Not significant
ENSG00000216917	0.9937077358441094	-0.48051290320480516	0.5482041467704577	-0.8765218323056648	0.3807464129219564	0.44478070932194846	AC005587.1	0.4193641795363423	Not significant
ENSG00000216921	140.11698168848355	-1.8500815980615308	0.3625409609514187	-5.103096745830731	3.341400723887648e-07	1.257118315474975e-06	FAM240C	6.476071437640173	Not significant
ENSG00000216937	1066.2725018263757	-1.0235509818491015	0.18897410288412625	-5.416355819277073	6.082599661517433e-08	2.6260065625082083e-07	CCDC7	7.215910766557852	Not significant
ENSG00000216938	0.8677041870116023	0.3737081178679945	0.408802994726652	0.9141521042865064	0.3606369271886115	0.42440211586871635	RPL7P58	0.44292980602971527	Not significant
ENSG00000216966	0.6243071684310291	1.1033547079018247	0.6722825661562682	1.6412067833473405	0.10075449810612036	0.13663071524102874	AL353747.1	0.9967355560150402	Not significant
ENSG00000216977	24.46503644218066	-1.1620065554422976	0.2590738056879218	-4.4852336667414425	7.28340719574788e-06	2.1172655444445616e-05	RPL21P65	5.137665409128132	Not significant
ENSG00000216990	6.332266207920506	0.5884340413307866	0.2606630906958152	2.257450564865237	0.023979935170647487	0.036764815676962014	HSPD1P10	1.6201519953434305	Not significant
ENSG00000216998	0.8994869274239711	-0.7772613035690661	0.45206791741181035	-1.71934630534956	0.08555133306372674	0.11774099392379764	CYP2AC1P	1.0677732188790472	Not significant
ENSG00000217004	5.759514509891961	-1.8734863890978082	0.25831333554614505	-7.252766819555582	4.0834275072255527e-13	4.359069900253838e-12	Z97832.1	12.388975150003574	Not significant
ENSG00000217026	7.629958853493872	-0.7445230643692643	0.2468698665712198	-3.015852338359311	0.002562580205723129	0.004681407160399702	RPL10P1	2.59132253282093	Not significant
ENSG00000217027	35.56400678604462	-0.3198549384231653	0.17946517812952156	-1.7822674111872736	0.07470563440489665	0.10405299692043213	TPT1P4	1.1266466418435659	Not significant
ENSG00000217030	1.186150795742988	0.10398709291049095	0.4038595689026427	0.2574832959710281	0.7968057086016938	0.8329781368061917	AL359643.1	0.0986475631318803	Not significant
ENSG00000217041	18.232405545192915	-1.4306429689766325	0.3064594810108423	-4.668294040888288	3.0371102702984532e-06	9.51931235812438e-06	AL512430.2	5.517539439588899	Not significant
ENSG00000217044	0.5407458356641399	-1.368735112147984	0.7522582843506624	-1.819501547037737	0.06883494701084084	0.09654883533577369	MTCO3P31	1.1621910175695298	Not significant
ENSG00000217060	2.1266179574302178	-0.47112255335617037	0.4079642210702889	-1.1548134101568672	0.24816684435107458	0.30577722583731604	AL135903.1	0.6052562416818493	Not significant
ENSG00000217067	0.1072236228158746	0.15983597003911043	1.6066907533805088	0.0994814775044995	0.9207559937513927		AL355375.1	0.03585544538134884	Not significant
ENSG00000217078	2.866937976473434	-0.40186022064014654	0.27703674959771374	-1.4505664725841951	0.14690061689935888	0.1917405292009503	AL021407.1	0.832976380415156	Not significant
ENSG00000217083	7.293986437967992	-1.2788670345490463	0.3357071710507766	-3.8094718994120456	0.00013926393278337288	0.00031897100062074063	MTCO2P33	3.856161344604927	Not significant
ENSG00000217085	0.029583967858450275	0.5667731451829817	2.905327593156989	0.19508063273756826	0.8453298241276219		HMGB3P19	0.0729738083867493	Not significant
ENSG00000217089	0.03281518043172183	0.6057645739147164	2.905327593156989	0.2085012978713633	0.8348375693519762		RPS29P13	0.0783980150508618	Not significant
ENSG00000217094	21.293366971405685	-0.03067416876966945	0.19901638750915257	-0.15412885920391242	0.8775081338016699	0.9003581034945873	PPIAP31	0.05674884927944825	Not significant
ENSG00000217120	0.16688143719894868	-0.20923525695616113	1.449145309565751	-0.14438528391528957	0.8851962367788656		Z98755.1	0.05296044105030031	Not significant
ENSG00000217128	3800.612906334087	-0.5171865370030263	0.11077240961635322	-4.668911137658186	3.0280030727616217e-06	9.493178035838634e-06	FNIP1	5.518843688457718	Not significant
ENSG00000217130	14.354197041157313	0.12921792055040718	0.23897106182331082	0.5407262267008197	0.5886962985871933	0.6468833022600634	AL139100.1	0.2301086947946099	Not significant
ENSG00000217135	0.19464661415021822	-0.05809966570188728	0.9292955743675675	-0.06252011448717705	0.9501486442279956		AL590004.1	0.022208447007889077	Not significant
ENSG00000217139	0.23937311895848543	0.0915019253281671	0.8334530461680468	0.10978653896444913	0.9125786668575114		AL603865.1	0.03972968784733223	Not significant
ENSG00000217159	7.887938060867952	0.2789264449594485	0.3045602164517248	0.9158334867537125	0.3597542369341162	0.423521424295662	LARP1P1	0.44399408254418216	Not significant
ENSG00000217160	0.4178550318978054	-1.5372258976250772	0.831418708108987	-1.8489190616379167	0.06446950081399527	0.09099451670064536	MTCO2P31	1.1906456925090216	Not significant
ENSG00000217165	237.73821168138946	-0.5243542015879714	0.12894432924819305	-4.066516182954354	4.7721172834451536e-05	0.00011901847571138317	ANKRD18EP	4.321288891295257	Not significant
ENSG00000217169	0.401696728163887	-1.517793149594892	0.8586129871076256	-1.767726755109796	0.07710659490065441	0.10712515978937753	MTHFD2P2	1.1129084753021503	Not significant
ENSG00000217178	0.5079460377887153	-1.057586244046309	0.6033551993991424	-1.7528418502061762	0.07962915730808355	0.11031316127317549	AL357563.1	1.0989278802600035	Not significant
ENSG00000217179	3.924231048376557	-1.8113353765896012	0.5314926741187904	-3.408015697662771	0.0006543713013554952	0.0013274558258905213	MTCYBP2	3.184175755694085	Not significant
ENSG00000217181	14.520173402812565	-0.9910592773285641	0.3101657612203885	-3.195256863391721	0.0013970644078674765	0.002675764758524053	AL139039.2	2.8547835714544365	Not significant
ENSG00000217195	30.37651302849095	-1.5597810163551065	0.3413031944541443	-4.570074472492728	4.875509286917759e-06	1.4674976803859268e-05	AL513475.1	5.311980011976598	Not significant
ENSG00000217227	24.859347948107953	-1.4564844985322791	0.303753708578999	-4.794952151682068	1.6271366392090014e-06	5.364607021771407e-06	AL079341.1	5.788575975543291	Not significant
ENSG00000217228	0.8193357459387797	-2.3087551019817067	0.7556261139167203	-3.0554199483848983	0.0022474559013872008	0.004153523966434171	GSTA12P	2.648308821050614	Downregulated
ENSG00000217231	8.435488056773977	-1.4385127369344457	0.3048418873146615	-4.718881481827316	2.371449231616237e-06	7.589990371020151e-06	AL109755.1	5.6249861683618585	Not significant
ENSG00000217236	0.6709360322452274	0.34308089784816564	0.5059516003556876	0.6780903501579544	0.49771440879046935	0.5604295799211588	SP9	0.30301978628508774	Not significant
ENSG00000217239	5.214926495916695	-0.991535694541789	0.2803172919365526	-3.537190616004576	0.0004044076807810347	0.0008528647223750051	AL136968.2	3.393180604591564	Not significant
ENSG00000217241	8.242450528056745	0.3336404191627623	0.21665360756895752	1.5399716760154556	0.12356725768915057	0.16415344131921814	CBX3P9	0.9080965914536036	Not significant
ENSG00000217261	1.4443101811091605	0.7951741409385515	0.5142325485910508	1.546331796999732	0.12202445647485943	0.16232228115524075	POM121L4P	0.913553118115162	Not significant
ENSG00000217268	0.16611497227507405	0.7932122739882047	1.3410057149203078	0.5915055134834701	0.5541817620447722		TXNP7	0.2563477708194821	Not significant
ENSG00000217272	0.6975737789199213	-1.119017570548041	0.595724430547628	-1.8784147722788007	0.060324446225161685	0.08561888573071588	RAB1AP2	1.219506656198462	Not significant
ENSG00000217275	14.36045000138128	2.9743762857536495	0.31657633766696885	9.395447264547693	5.697523559628664e-21	2.225459914446095e-19	AL031777.1	20.244313870308083	Upregulated
ENSG00000217289	0.8916960163155184	1.6666000872501128	0.4995100167590682	3.3364698030749893	0.0008484964571371699	0.0016889198146176566	AC079776.1	3.0713499667216615	Not significant
ENSG00000217314	1.5344242341436949	-1.533675061056808	0.4407495334573591	-3.4796975257721634	0.0005019801745163464	0.0010395874654455142	UQCRFS1P3	3.2993134347836173	Not significant
ENSG00000217315	0.9987353163313577	-1.9678356391017233	0.48354771780002503	-4.069579002574338	4.709816717024072e-05	0.00011756563575151044	OR2W2P	4.326995993154299	Not significant
ENSG00000217325	10.536338177672063	1.457574142837967	0.23511868047228496	6.199312363909685	5.671038145104895e-10	3.5223360837856193e-09	PRELID1P1	9.246337431509126	Not significant
ENSG00000217327	0.11366993513263113	0.5991297119907099	1.2811853571598306	0.4676370274156725	0.6400441811099313		RPS7P5	0.1937900464067551	Not significant
ENSG00000217330	53.25610760693202	-1.4704423773920192	0.3397359427604375	-4.328191964159918	1.5033841025852396e-05	4.1217836468701936e-05	SSXP10	4.822930046477851	Not significant
ENSG00000217331	0.436786804719591	-0.7434719545861957	0.700721520677343	-1.0610091636225596	0.2886857367186051	0.3491559501002518	AL355143.1	0.5395746730552964	Not significant
ENSG00000217334	3.2989724971760777	-1.2804748767533578	0.30440135457066547	-4.20653475264382	2.5931622201861115e-05	6.802848306855935e-05	AL355615.1	4.586170314264961	Not significant
ENSG00000217372	0.34421639283638483	-1.138455198430321	0.8898317811214469	-1.279404964605261	0.2007544865020624	0.2533912083950257	TUBB4BP7	0.6973347402394868	Not significant
ENSG00000217377	0.020034314022639235	0.5667731451829817	2.905327593156989	0.19508063273756826	0.8453298241276219		AK4P5	0.0729738083867493	Not significant
ENSG00000217379	1.6916837587329734	-1.4946809193396213	0.38257087872456585	-3.9069385634438882	9.347290795185183e-05	0.00022096932781416465	AL589647.1	4.02931424615378	Not significant
ENSG00000217385	1.3913380335285987	0.36382950186644875	0.48147095898508524	0.7556624030520588	0.44985163113359494	0.5137772035515014	PSMC1P11	0.346930700457582	Not significant
ENSG00000217404	1.4902410696389026	-1.49374321797921	0.41705798558074786	-3.581619989602146	0.0003414702420340655	0.0007303673174936482	RPS4XP9	3.466647137614984	Not significant
ENSG00000217408	15.734250426006302	-2.409109432025224	0.40176782909879827	-5.996272617021316	2.0189797524358148e-09	1.135449007145017e-08	PRELID1P2	8.69486803640529	Downregulated
ENSG00000217414	2.889221474801781	-0.8975846229924698	0.3631701402034263	-2.471526493036284	0.013453758221310381	0.021571429838543876	DDX18P3	1.8711563813279786	Not significant
ENSG00000217416	1.6874767811181546	0.04091030417576237	0.2877000546389749	0.14219776296914274	0.8869237987275116	0.9082823793485865	ISCA1P1	0.052113691570488084	Not significant
ENSG00000217442	8.657234088118052	2.041461905258855	0.2990245893906463	6.827070340332063	8.666620854327318e-12	7.41702903137196e-11	SYCE3	11.062150202452548	Upregulated
ENSG00000217447	6.17994572239397	-0.6991069186664417	0.2948512723906174	-2.3710493531134182	0.0177376624125039	0.027872179141634073	AL021331.1	1.7511036149576513	Not significant
ENSG00000217455	6.691556212174496	-0.4462004212170291	0.2933128215162035	-1.5212441751114503	0.12819857358362438	0.1696440625829725	AC073316.1	0.8921168070185056	Not significant
ENSG00000217477	0.08171115787153671	1.0396923458489868	1.902598102033236	0.546459257337588	0.584750286598436		AL450346.1	0.23302955666188113	Not significant
ENSG00000217482	1.1735005080285257	-1.1818752674767867	0.41354390337431923	-2.8579196980858703	0.004264282915426373	0.0074886596037714625	HMGB1P17	2.3701539895976786	Not significant
ENSG00000217483	3.446781981122845	-3.346143869158492	0.7316828699178181	-4.573216084086167	4.802943538310109e-06	1.447862549599748e-05	FO393414.2	5.318492518741943	Downregulated
ENSG00000217488	129.99105466372234	-1.4256130293286644	0.38206066452305526	-3.731378709473601	0.0001904346927546953	0.00042562886603371734	AL356057.1	3.720253930429345	Not significant
ENSG00000217495	17.859870668481072	-1.4459733429347634	0.2987029771554882	-4.84084007700422	1.2929139156574923e-06	4.335648023082368e-06	AL136116.2	5.888430390200434	Not significant
ENSG00000217512	50.38171368509514	-1.3020779605035668	0.34326208269046604	-3.7932472771182995	0.00014868995391371028	0.00033883136733258123	AL356776.1	3.8277183731540814	Not significant
ENSG00000217514	0.14475394113402493	0.6374299920636778	1.1269244872102382	0.5656368277538008	0.5716406872419559		AL031121.1	0.24287686732718441	Not significant
ENSG00000217527	82.63693208116176	-1.3561892959277573	0.3695998682511584	-3.6693446411246295	0.00024317306571186532	0.0005332181826401765	RPS16P5	3.6140845299770175	Not significant
ENSG00000217539	1.3899977512507429	-0.6248791124997781	0.4544732948337693	-1.37495232305858	0.16914622620856648	0.21747057317177532	IQCB2P	0.7717376872350211	Not significant
ENSG00000217555	82.42829322370412	0.29611327000752535	0.24354514093646096	1.2158455260857741	0.2240437724795039	0.27930937390748345	CKLF	0.6496671232321933	Not significant
ENSG00000217557	5.877159937408554	-1.981309296330956	0.3216550052443135	-6.159734075414277	7.286720079664731e-10	4.451923571008627e-09	AL590286.1	9.1374679136359	Not significant
ENSG00000217566	1.3552381415257333	-2.121964933213201	0.4117928929942065	-5.152990664273205	2.563647323904645e-07	9.86688460210634e-07	TDGF1P4	6.591141720111472	Downregulated
ENSG00000217576	0.0						AL158066.1		Not significant
ENSG00000217585	0.08827144153227683	0.2830122206766638	1.6229113095256424	0.17438551263740032	0.8615624991179893		MDH1P2	0.06471321265873423	Not significant
ENSG00000217612	4.586617732845339	-2.0236108636332126	0.3062381319851964	-6.6079650189710355	3.8963872199403816e-11	2.971002777187591e-10	AL031119.1	10.409337889799856	Downregulated
ENSG00000217624	54.75765840354403	-0.017438369974826843	0.13451045541575304	-0.12964323049035315	0.8968486988639672	0.9167318937121536	YWHAZP10	0.04728081759230624	Not significant
ENSG00000217631	0.2041000628964027	0.9988918964884964	1.304306649270422	0.7658412974029055	0.44377073828539226		FO393413.1	0.3528413380214458	Not significant
ENSG00000217643	56.52430313478681	-0.8347434577765744	0.16928656602148406	-4.9309492028483675	8.183101309872552e-07	2.8552372994418917e-06	PTGES3P2	6.08708207206156	Not significant
ENSG00000217644	6.7304704856393585	-0.35358424197668503	0.20769490855746495	-1.702421327669934	0.08867641477816068	0.12164180791362939	AL355864.1	1.052191873896935	Not significant
ENSG00000217646	0.792896041615484	0.6505130918855158	0.45114461552933277	1.4419170028711565	0.1493257889785957	0.19455620555895992	H2BC16P	0.8258651819340113	Not significant
ENSG00000217648	61.23678091246444	-0.2005508183214954	0.11116189617086288	-1.8041327579842295	0.07121049747093028	0.09958940263248929	AL136116.3	1.1474559802725368	Not significant
ENSG00000217653	43.96376086530499	-1.4470099262248872	0.30363922786348796	-4.765556599542675	1.8833301841557997e-06	6.142814154200974e-06	PIMREGP3	5.725073533097517	Not significant
ENSG00000217680	12.976177081300808	-2.1107292055665363	0.32576314176350224	-6.479337085651283	9.212647856889974e-11	6.584349305014068e-10	UBE2V1P15	10.035615528938468	Downregulated
ENSG00000217684	1.3695231345120573	-0.7309924372280122	0.4426610996507566	-1.6513591047524583	0.09866527011534006	0.13404792834712628	RPS3AP24	1.0058356908110002	Not significant
ENSG00000217686	0.29557008047873806	0.11943225679508492	0.8009738425324672	0.14910881036697995	0.8814677739442653	0.9037634866299012	NUS1P4	0.05479356068061182	Not significant
ENSG00000217702	15.0413605518413	-0.4269549190018428	0.19213652493443606	-2.2221434427812996	0.02627361318654809	0.03997845194459434	AC073263.1	1.5804801982806786	Not significant
ENSG00000217707	0.17206488420754212	0.19489345856921145	1.1311118488569332	0.17230255236576716	0.8631996778656315		SERPINB8P1	0.06388873039790384	Not significant
ENSG00000217716	11.042480182588466	0.09417623318260851	0.19986070742086953	0.471209345738434	0.6374912454302987	0.6921669987989246	RPS10P3	0.19552577495270396	Not significant
ENSG00000217718	0.17457188537295645	0.1557553459267178	1.1234498446480068	0.13864023095353956	0.8897344505829647		NDUFB4P4	0.050739593192084355	Not significant
ENSG00000217733	15.166896116127235	-1.6105957219481535	0.29798172117738475	-5.405015165307359	6.480290981063154e-08	2.784551142881201e-07	CCT7P1	7.18840549279718	Not significant
ENSG00000217746	2.2774250901732382	-0.9237270961792322	0.32828743037962527	-2.81377540136414	0.004896342498655639	0.008503367049267515	AL096800.1	2.3101282109454764	Not significant
ENSG00000217767	35.20885480376178	-1.3585680873379347	0.26547388891756596	-5.117520570016558	3.0957830862601786e-07	1.1724839102089409e-06	NDUFAB1P1	6.509229476845899	Not significant
ENSG00000217769	0.9511640791455271	-0.6853703131087281	0.37851700327835924	-1.8106724590248082	0.07019156850325162	0.09829248433339588	AL157777.1	1.1537150527196292	Not significant
ENSG00000217770	0.17199323060630073	-0.0017519262259874696	1.0258796207826446	-0.0017077308004724017	0.9986374286225835		FEM1AP3	0.0005921607527371855	Not significant
ENSG00000217776	0.1960888492857464	0.7588210009717957	0.9191011371731663	0.825612079325311	0.4090241807414733		AL138827.1	0.38825101655948524	Not significant
ENSG00000217783	34.88574633752389	-1.702736259226253	0.2600805965337446	-6.546956143286639	5.872159857197558e-11	4.3349323634802306e-10	LDHAL6FP	10.23120213017751	Not significant
ENSG00000217786	1.6604783238855556	-0.6514851021595789	0.4070207618355994	-1.6006188461283497	0.10946136549431322	0.1472648792082738	AL355379.1	0.9607391384797701	Not significant
ENSG00000217791	1.3174486095242157	0.21248187368114982	0.3464203355858993	0.6133643203184943	0.5396354724745362	0.6010395810100344	ASS1P9	0.26789951008685353	Not significant
ENSG00000217801	120.14460513728704	0.9450479565216949	0.17370696882494713	5.440472324826906	5.313949480955137e-08	2.3223892517811545e-07	AL390719.1	7.274582578688765	Not significant
ENSG00000217805	3.4156799182508593	-1.7175357371138817	0.3878832949194689	-4.427970370496288	9.512396479527352e-06	2.7042439050338254e-05	AL590084.1	5.021710056488353	Not significant
ENSG00000217809	0.9435738358833892	-1.4994896714104733	0.5234071948968959	-2.864862550668323	0.00417190282314793	0.0073379118697705584	FAT1P1	2.379665816223969	Not significant
ENSG00000217811	0.12195068715493809	0.07916225319554926	1.481673810627085	0.05342758482182095	0.9573912270855112		HNRNPDP2	0.01891055642980554	Not significant
ENSG00000217824	0.5397421584359621	1.9178005268847325	0.4899862485538065	3.913988469156261	9.07839726706698e-05	0.00021512773211885332	SNRPEP6	4.041990816622908	Not significant
ENSG00000217825	0.42574408260257124	-0.6175630535251996	0.6638467931869829	-0.9302794859645472	0.35222639633841596	0.4157233066391019	AC099552.1	0.4531781005136886	Not significant
ENSG00000217835	5.562312133445456	-0.48255189412029226	0.1983281287225948	-2.43309860899886	0.014970223299380716	0.023818435265928417	RBMXP5	1.8247717215697343	Not significant
ENSG00000217862	2.5242265816350486	0.6045639640238165	0.33654641511774835	1.7963761813130477	0.07243470935066812	0.10116680254769976	H4C10P	1.1400532781774264	Not significant
ENSG00000217874	0.07054898486243268	0.20502104870079282	2.905327593156989	0.0705672741289779	0.9437421569182768		OR4F7P	0.02514664460383329	Not significant
ENSG00000217878	0.08478345109798381	0.7597315509694861	2.590864686873214	0.2932347470011521	0.7693427265490386		AL136100.1	0.11388014772707214	Not significant
ENSG00000217889	2.333375823101671	0.7433241092048998	0.2998954701805718	2.4786106597653266	0.013189519042937	0.021180449965454075	KRT18P48	1.8797710407543782	Not significant
ENSG00000217896	51.71368923026897	-2.0051284377317566	0.6329125908635889	-3.168096932620385	0.0015344035171410695	0.0029171924389960677	ZNF839P1	2.814060414687744	Downregulated
ENSG00000217897	16.70916912661714	-0.6807024837756845	0.27545164293896224	-2.4712231755558	0.013465175660368494	0.021585202529423465	HSPE1P8	1.870787976613324	Not significant
ENSG00000217929	0.899573102350608	-1.1586567115372515	0.4707010252383651	-2.4615555297558624	0.013833598142011846	0.022133398388340424	CICP18	1.8590648444764546	Not significant
ENSG00000217930	165.04773029234454	0.06009203049589628	0.169726103004969	0.3540529678816522	0.7232991881659401	0.7685180346940581	PAM16	0.14068202235656882	Not significant
ENSG00000217950	2.6807329756249425	0.4813463451356359	0.3137798199062546	1.5340258187395346	0.12502330115227156	0.16587795400650196	NOC2LP2	0.9030090380416963	Not significant
ENSG00000218014	14.73624292626237	2.3073754887270845	0.33757581715622176	6.835132647132979	8.192918421916293e-12	7.050736767070789e-11	KRT19P1	11.086561369452577	Upregulated
ENSG00000218016	0.725964637069762	-1.0204771927170868	0.6449297983780011	-1.5823074004079012	0.11357941215070018	0.1522326728391891	ZNF192P2	0.9447003834106841	Not significant
ENSG00000218018	37.421260132966545	-0.3145976397851695	0.13991152988165703	-2.2485469214100458	0.024541336645729866	0.037560211812919644	RBM38-AS1	1.6101017870835042	Not significant
ENSG00000218020	0.8298353995425818	-0.7163543312900932	0.48261607602932743	-1.48431510442798	0.13772534504768089	0.18098950587421084	THAP12P5	0.86098613090152	Not significant
ENSG00000218027	8.569538453442995	-1.0514292424352947	0.21265350856147183	-4.944330566412252	7.640596000137784e-07	2.682630534197146e-06	AL512329.1	6.116872763220713	Not significant
ENSG00000218029	0.6275589072627261	-0.45848206089714133	0.5499263325995343	-0.8337154155355128	0.4044413692047114	0.46875626274414317	AL078601.1	0.3931444280107407	Not significant
ENSG00000218048	8.427533241008646	-1.7216415667422047	0.3869022967234669	-4.44980963235978	8.594643747156743e-06	2.4673494073998296e-05	AL121949.1	5.0657721203557	Not significant
ENSG00000218049	0.024356295312046358	0.7249047076892359	2.905327593156989	0.24950876775363545	0.8029672596416926		RPL31P33	0.09530216237614833	Not significant
ENSG00000218052	41.48238536643693	-0.6630734423936491	0.18246646160165114	-3.6339469542694793	0.0002791182717015448	0.0006055289265510445	ADAMTS7P4	3.554211732700122	Not significant
ENSG00000218069	1.002664751469283	-0.37418492821040966	0.43540044284673635	-0.8594041057099363	0.3901176053455661	0.45428761760274755	RSL24D1P1	0.4088044502729166	Not significant
ENSG00000218073	5.498764216734258	-1.2651329758835597	0.23034787720678254	-5.4922710433656565	3.967977903463468e-08	1.7750023108616322e-07	AL021407.2	7.401430754973153	Not significant
ENSG00000218089	0.49416692194445727	-1.302735121422743	0.8049466751800318	-1.6184117055100293	0.10557390103684243	0.14253588126530625	DNAJA1P4	0.9764434306335231	Not significant
ENSG00000218107	0.7553402752520912	-1.0838453394496208	0.457001453980197	-2.371645275983272	0.017709083305733574	0.027829928413619316	AL136131.1	1.7518039190790025	Not significant
ENSG00000218109	0.2644384017679234	-0.2839211425108485	0.7330989776841195	-0.38728896254604456	0.6985422958274399	0.7469326423576644	KIRREL3-AS3	0.1558072927876681	Not significant
ENSG00000218125	0.009362603699375823	0.6469218502257666	2.905327593156989	0.22266743748604542	0.8237943462325624		AP000567.1	0.08418119296763948	Not significant
ENSG00000218143	0.7252026840193582	-0.9133547408445374	0.6263592674497862	-1.4581962594139457	0.14478645455369768	0.18925121344448698	ERHP2	0.8392720665073318	Not significant
ENSG00000218153	4.891201447267124	-0.5420738141398714	0.2601040935040712	-2.0840649096950363	0.037154263383124435	0.054959411922929545	KRT18P22	1.4299913445540289	Not significant
ENSG00000218173	0.3687570594633347	-0.022363082640611636	0.6365903218505171	-0.03512947318395282	0.9719764997089071	0.9779385735694842	AL356967.1	0.012344235248749962	Not significant
ENSG00000218175	78.64208885407868	0.5706659108577716	0.18100893864741008	3.1526946410606826	0.0016177093278951938	0.0030651857442085236	AC016739.1	2.7910995103082468	Not significant
ENSG00000218180	0.9941303984272561	-0.07550966476516244	0.3921958142896702	-0.19253052178010263	0.8473266621818921	0.8755407372228371	SLC25A5P7	0.07194912776484862	Not significant
ENSG00000218186	23.831013673540202	-1.9727118323125015	0.29190471909391513	-6.75806762712122	1.3984425906539401e-11	1.1574837818234088e-10	KRT8P43	10.854355357732903	Not significant
ENSG00000218187	1.7121421466614537	-0.6423383080668735	0.4267889398382631	-1.5050490959543035	0.13231145480688294	0.17452527776450508	AL356432.1	0.8784025553282171	Not significant
ENSG00000218189	34.47347413392815	-1.8243608312876627	0.29618947503216975	-6.1594384172142345	7.300336237007515e-10	4.4591389421444395e-09	POM121L14P	9.136657136795419	Not significant
ENSG00000218194	2.5233789832997964	-1.99171345659584	0.5111104307788618	-3.896835862967507	9.745762086725977e-05	0.00022968531469083725	HLFP1	4.011184194810177	Not significant
ENSG00000218198	0.4360397450499825	0.08456710252020774	0.6840088120786619	0.12363452199279915	0.9016046575773528	0.9207766248946934	RPS20P32	0.04498385344495934	Not significant
ENSG00000218208	9.743983582233996	0.3375067852925486	0.20869657579587894	1.6172128555796514	0.10583234229876957	0.14284964743766337	RPS27AP11	0.9753815918903224	Not significant
ENSG00000218213	2.074359863404212	-1.2923438144671464	0.37071235851107054	-3.4861093373248124	0.0004901006453530004	0.0010169047725307138	FTH1P26	3.3097147256182367	Not significant
ENSG00000218226	615.3730170538649	-1.0739235006111707	0.22195149385952853	-4.838550450536048	1.30789498964088e-06	4.384098813806064e-06	TATDN2P2	5.8834271239401	Not significant
ENSG00000218227	0.0						AC136632.1		Not significant
ENSG00000218233	13.563458454750872	-0.1823357109820205	0.24745490175048931	-0.736844207539162	0.4612170959976095	0.5249506275128247	NEPNP	0.33609460302561134	Not significant
ENSG00000218261	0.12911963239074217	0.7190771826176021	1.351790682531377	0.531944177386288	0.5947646587931391		RPA3P2	0.22565484537389288	Not significant
ENSG00000218265	7.75923309228286	-1.749007526473515	0.33167869038483894	-5.2731983608720325	1.3406652195354823e-07	5.434873406593795e-07	RPS4XP7	6.872679657241704	Not significant
ENSG00000218274	4.883660197355481	-2.418339862147922	0.43909519253265655	-5.507552583755661	3.638567439981199e-08	1.642378420613931e-07	AL121949.2	7.439069571123109	Downregulated
ENSG00000218281	9.828727795015118	0.7203357623722301	0.38277095934395444	1.881897633004449	0.05984991589411946	0.08503093572917228	H2AC9P	1.222936455562424	Not significant
ENSG00000218283	389.35235046703934	0.14147832605300226	0.07842338703085043	1.8040323353714254	0.07122623800447385	0.09960577319804229	MORF4L1P1	1.1473599934210381	Not significant
ENSG00000218300	0.18505958968660896	-0.04875703843430341	1.089811211761603	-0.0447389767219325	0.9643153658558029		RPL22P14	0.015780912930345847	Not significant
ENSG00000218305	1.4506085188417244	-1.3431339942373042	0.3856731798958889	-3.4825703840746156	0.0004966246513169851	0.0010294030935313065	CDC14C	3.303971726857119	Not significant
ENSG00000218313	145.98360050029314	-0.7386378478563806	0.378585769680798	-1.951044933567255	0.05105170084990212	0.07354471797272898	AL139274.1	1.2919897842837889	Not significant
ENSG00000218336	2124.278631608996	-0.33544514444619994	0.1584398455161935	-2.117176669500826	0.03424485667519911	0.05100416494518478	TENM3	1.465404647100467	Not significant
ENSG00000218337	0.053392371831763645	0.6036054381766445	2.2216780683191195	0.2716889754568812	0.7858611788601348		AL589994.1	0.10465416462179111	Not significant
ENSG00000218347	1.0723558927983206	-0.35318461236797066	0.4094799562645801	-0.862519903513336	0.3884014852367362	0.452588107838285	HNRNPA1P1	0.4107191180305478	Not significant
ENSG00000218350	3.4218939955620997	0.26325047072356494	0.29491649616227994	0.8926271475119841	0.3720568761079897	0.4358776567212507	LYPLA1P3	0.42939066471018855	Not significant
ENSG00000218351	1.4866231061450672	2.0443552767086595	0.7634059591804415	2.6779398983253784	0.007407650910642348	0.012460581948152841	RPS3AP23	2.1303194921946367	Upregulated
ENSG00000218357	17.73090664232013	0.9592278348546563	0.30653457667424505	3.129264715458282	0.0017524435495778604	0.0033004632054075196	LINC01644	2.7563559628059218	Not significant
ENSG00000218358	6.4724956333958295	1.6342063487014062	0.29306807902724086	5.576200431400466	2.4582867542522376e-08	1.144033684899062e-07	RAET1K	7.609367458908596	Not significant
ENSG00000218359	0.2264792203729072	0.9253365831862945	1.0754840277884161	0.8603908187173369	0.389573645169437		SUMO2P13	0.4094104310147557	Not significant
ENSG00000218363	0.1480779982969017	0.598260966772181	1.2634088413278002	0.4735291911867807	0.6358356798734832		SLC25A20P1	0.19665510533380617	Not significant
ENSG00000218410	13.08277126215871	-4.066148260118188	0.6865254942126039	-5.922792808709562	3.1651953292654523e-09	1.720110333478194e-08	AC012078.1	8.499599483812636	Downregulated
ENSG00000218416	68.04417524519293	-0.8564034017904177	0.2436598184003395	-3.5147502260028953	0.0004401677734386177	0.0009215878593024653	AC110619.1	3.356381757171388	Not significant
ENSG00000218418	22.04204343885403	0.24417684007637291	0.20653602957844863	1.182248155804831	0.23710725007356281	0.2937336064292654	AL591135.1	0.6250551663136611	Not significant
ENSG00000218424	23.23947053980524	-1.5905084087111345	0.3563358031797749	-4.46350996593151	8.062784643149455e-06	2.3283371550656545e-05	NDUFS5P1	5.093514940044488	Not significant
ENSG00000218426	200.81137963974354	0.5551340262523846	0.19565362161782152	2.837330695246477	0.004549246655610107	0.007948101697893846	AL590867.2	2.3420605155186167	Not significant
ENSG00000218428	98.133940750175	-1.0680562429927618	0.3387884606106579	-3.152575625119039	0.0016183689500893022	0.0030663178986802143	NIP7P3	2.7909224625001277	Not significant
ENSG00000218454	0.340199012258366	-0.7498517715790126	0.693263727754924	-1.0816255655078686	0.2794189398506544	0.3393138424178591	HNRNPA1P19	0.5537441594464345	Not significant
ENSG00000218459	7.0988564700647645	-0.36044994653701307	0.25957025692982005	-1.3886411748417995	0.16494189017083238	0.2126409640837229	RPS27P15	0.7826690328960916	Not significant
ENSG00000218472	1.0932280792723876	-1.4655558762665142	0.40612177872503114	-3.6086611283626424	0.00030778133016705773	0.0006631946856809661	AL590004.2	3.511757727751257	Not significant
ENSG00000218475	18.315582474347288	-1.6952409365513768	0.32529638152797263	-5.211373482202725	1.8744765557821896e-07	7.410846934022923e-07	ACTG1P18	6.727119986961875	Not significant
ENSG00000218476	0.4173398735583625	0.492311100594002	0.7886580449481997	0.6242389889351065	0.5324706451057957	0.5941585836044692	AL591416.1	0.2737043297107793	Not significant
ENSG00000218483	0.9018263146860592	0.8113192758691229	0.7001521254869685	1.1587757093572137	0.24654762118882065	0.30400971911424707	AL356277.1	0.6080991833966951	Not significant
ENSG00000218490	1.753263243117378	-1.1560991654783885	0.5136898370509733	-2.250578232412391	0.02441226338842014	0.037375411436773726	FCF1P10	1.612391953006761	Not significant
ENSG00000218499	0.28526728620242087	-1.1651406654570318	0.9710054212681034	-1.199932193926779	0.23016567550251335	0.2861538006373411	AL031003.1	0.6379594420065299	Not significant
ENSG00000218502	38.334712615981054	-1.2171421649313847	0.21087472128388904	-5.771873259729473	7.8395073825236e-09	3.977925575436333e-08	H2AZP3	8.105711226572366	Not significant
ENSG00000218510	163.6759664743745	-1.822941722379633	0.1932828705654925	-9.431470657726713	4.0437882916910115e-21	1.6244907692218765e-19	LINC00339	20.393211589519495	Not significant
ENSG00000218512	0.0						SPTLC1P2		Not significant
ENSG00000218520	0.03803660425845657	0.4454699513583787	2.6108662194889867	0.1706215155848041	0.8645213790106684		AL450346.2	0.06322426245766101	Not significant
ENSG00000218521	80.72104687088036	-1.0987520344335642	0.3785237584858374	-2.90272937907192	0.0036992614634388014	0.006572855542984147	AL589655.1	2.431884971708215	Not significant
ENSG00000218536	0.379074303286481	-0.9630211369364851	0.6575949991302591	-1.4644593377537622	0.1430684854361856	0.187273377776005	AP002530.1	0.8444560203874555	Not significant
ENSG00000218537	62.28975799842252	-0.9323790950826739	0.19465941513754664	-4.78979706388131	1.6695007045623431e-06	5.492176758105811e-06	MIF-AS1	5.777413393328704	Not significant
ENSG00000218549	0.7035454673386659	-1.8985894318946495	1.1165595731913607	-1.7003924174579275	0.08905713713445951	0.12209621722210748	OR4K12P	1.0503312699805727	Not significant
ENSG00000218561	0.4243917252821499	-1.159793143853083	0.9678210806831214	-1.198354909808806	0.23077887835456334	0.28683671379607534	AL353133.1	0.6368039417633656	Not significant
ENSG00000218565	12.865240888794371	-1.7478188893441353	0.3254663947853547	-5.370197714258097	7.865036529853943e-08	3.326799822094831e-07	AL592429.1	7.104299255917089	Not significant
ENSG00000218574	16.62069318641338	-1.2786644728235015	0.2625279856006498	-4.870583491881775	1.112691708646593e-06	3.7795538382731057e-06	HNRNPA1P37	5.9536251481361875	Not significant
ENSG00000218577	0.13888452420803593	-0.0779737627626502	1.2170136453185665	-0.06406975226825802	0.9489146865387657		AL035696.2	0.022772831651699806	Not significant
ENSG00000218582	12.770671104546274	1.574522769658281	0.30311715902831105	5.194436285644988	2.0534108121469195e-07	8.056341276010625e-07	GAPDHP63	6.68752415554888	Not significant
ENSG00000218586	8.567947781995848	0.20959425514777807	0.25126973630182914	0.834140466864701	0.4042018339336206	0.46854890194586907	AC006971.1	0.39340172034707616	Not significant
ENSG00000218596	160.57278912612637	-1.4382092093751373	0.3431105688515173	-4.191678543127388	2.768981503355599e-05	7.222932830029625e-05	AL162578.1	4.557679945308029	Not significant
ENSG00000218617	1.969327221724684	-2.3895087225268066	0.5632568017634488	-4.2423077982293576	2.2123298652074406e-05	5.883815454913906e-05	AL121949.3	4.655150117892348	Downregulated
ENSG00000218631	13.740527301572898	-0.4998422386969153	0.18738303170579418	-2.6674893353294986	0.00764203144807279	0.012827742041078768	AL117344.1	2.1167911794588665	Not significant
ENSG00000218632	8.676876545371897	-0.6884435863072065	0.2606175277492156	-2.6415858988950083	0.008251887911683875	0.013765321146591084	RPL7P28	2.0834466798345854	Not significant
ENSG00000218643	3.0525522077289513	-2.453285559079763	0.3559251531783769	-6.892700718598173	5.474296892925295e-12	4.847148246009822e-11	RPL5P20	11.26167165276757	Downregulated
ENSG00000218672	0.15939098565927476	0.03600134041249109	1.0406663272900745	0.034594508795378856	0.9724030802271559		AC008060.1	0.012153674136046472	Not significant
ENSG00000218676	104.0970547985038	-1.6851708107178525	0.2991555916924676	-5.633091466497509	1.770075165393957e-08	8.447767140244605e-08	BRD7P4	7.752008291139486	Not significant
ENSG00000218682	33.74033860803193	-1.208151253922662	0.25361298934964405	-4.763759368243721	1.9001909030010173e-06	6.193307714745592e-06	AC064847.1	5.721202765386597	Not significant
ENSG00000218689	0.5806911763555179	-0.87165210067308	0.5815593416333728	-1.4988188449091886	0.13392063440187105	0.17648754969274977	RPL5P21	0.8731525020286877	Not significant
ENSG00000218690	3.972897872594989	-0.7873847610856638	0.4219043097670916	-1.8662638490712085	0.06200445995440779	0.08778882730260162	H2AC10P	1.2075770707610078	Not significant
ENSG00000218698	1.8095244650868583	-1.4653719964798964	0.3706473829823701	-3.953547397769154	7.700100196203072e-05	0.00018479941030864188	ST13P16	4.113503623609987	Not significant
ENSG00000218713	2.6623204173364416	-0.9179443790442511	0.3364974297547311	-2.727938753390567	0.006373143986011743	0.010840448731391571	AL512378.1	2.195646269559679	Not significant
ENSG00000218716	2.979197203091676	-3.1842633904678377	0.5817149664980388	-5.473923783734337	4.401784414025078e-08	1.954888010157832e-07	RPL12P23	7.35637123168091	Downregulated
ENSG00000218725	0.3798926326401152	0.10897366052005722	0.8249779399193337	0.1320928175736586	0.8949108768781106	0.915189937719584	B3GALNT2P1	0.04822021340733851	Not significant
ENSG00000218728	2.1311157656091972	0.47718706150120505	0.4290936811472633	1.1120813064069248	0.2661031934252563	0.3252072295302298	KRT18P44	0.5749499135784671	Not significant
ENSG00000218730	23.0506789309795	-1.8361320772673713	0.3447647408242941	-5.325753651250369	1.0053531160469303e-07	4.1683149181616597e-07	AL117342.1	6.997681371661028	Not significant
ENSG00000218732	1.456375406387148	-2.465802834101338	0.5410937971969095	-4.557070967871412	5.187190155162628e-06	1.552603530407331e-05	AL035633.1	5.285067831084086	Downregulated
ENSG00000218739	1283.5876140810813	0.4696634217883156	0.09086776044311773	5.1686474883720726	2.3579416859231945e-07	9.135705635831434e-07	CEBPZOS	6.6274669396119785	Not significant
ENSG00000218748	0.6712267145766947	-0.530648027810428	0.5016627831136791	-1.057778343685066	0.29015650821934386	0.3507052272768666	DBIP1	0.537367683751704	Not significant
ENSG00000218749	73.66194699522038	-1.7624464637736477	0.37626534229246095	-4.684052092163581	2.812584780213289e-06	8.87983986243065e-06	AL033519.2	5.550894377672094	Not significant
ENSG00000218754	0.08272421961241705	0.6795863785869111	1.7640718477043889	0.3852373583713533	0.7000615672534576		RPL18AP8	0.15486376406767044	Not significant
ENSG00000218757	62.92038914672726	-1.454714119072563	0.3544851218579311	-4.103738152529789	4.065275598051129e-05	0.0001027389367459973	AL121952.1	4.3909100068581965	Not significant
ENSG00000218766	7.096104002247053	-2.406541314152069	0.36040181731605586	-6.677383960141474	2.432450688431915e-11	1.93327358965326e-10	AL450338.1	10.613955955153747	Downregulated
ENSG00000218772	1.3124300500040693	-2.0686171692380717	0.4370198558187195	-4.733462660095142	2.207215841203139e-06	7.103028321723463e-06	FAM8A6P	5.656155195583229	Downregulated
ENSG00000218776	0.31816866692716383	-1.1241878154970664	0.943210428923538	-1.1918738184225477	0.2333107255301952	0.2895971726889782	MTATP6P31	0.6320652957904298	Not significant
ENSG00000218792	8.225341238084509	-2.0832632631688637	0.30478151006692233	-6.835267870125821	8.185193756995441e-12	7.045317053179548e-11	HSPD1P16	11.086971035665847	Downregulated
ENSG00000218793	3.680294234593566	-0.5676644469875977	0.3302969422043485	-1.7186488109732312	0.08567833811196211	0.11790263975873219	AL049697.3	1.0671289660301244	Not significant
ENSG00000218803	0.577736142741635	-0.9780601560842929	0.4783635994249103	-2.0445956951158464	0.04089473427130477	0.060024818516599555	GSTM2P1	1.3883326094533375	Not significant
ENSG00000218806	0.1244723868221099	0.598252871648561	1.2070119573723423	0.49564784175871285	0.6201428924927512		AL133264.1	0.20750822941954575	Not significant
ENSG00000218809	14.989467635356236	-0.8652130938337143	0.307772992313488	-2.8112053865741253	0.0049356268546656345	0.008564226299861623	AL391903.1	2.306657681447542	Not significant
ENSG00000218813	1.9683917617498783	-1.6027449449416722	0.3672886121448292	-4.363720768749776	1.2786877232925854e-05	3.5520942032522097e-05	AL354719.1	4.893235504473528	Not significant
ENSG00000218819	15.837079527056915	-1.5098995866128078	0.35416764478060514	-4.263234117696266	2.014892162765804e-05	5.395046144588822e-05	TDRD15	4.695748192385894	Not significant
ENSG00000218823	12.622319167591003	-1.9765870082616532	0.26629629658739395	-7.4225103149828096	1.1492103629961098e-13	1.3570632394605103e-12	PAPOLB	12.939600466415094	Not significant
ENSG00000218834	0.0						AL606923.1		Not significant
ENSG00000218839	0.19710950968187702	-0.4672572167338188	1.3709910115278834	-0.3408171263012804	0.7332412566319293		FAM138C	0.1347531069619969	Not significant
ENSG00000218857	15.84609733376835	-1.7826474306845492	0.27154513933931695	-6.564829092584093	5.2092575024070754e-11	3.885067392882812e-10	AL137222.1	10.283224174126065	Not significant
ENSG00000218868	1.8122282076858895	-1.842651068605118	0.5557021423086423	-3.315897003653608	0.0009134948897732051	0.0018085279371995624	CNN3P1	3.0392938778128182	Not significant
ENSG00000218870	0.1749907954781298	0.19890074733257215	1.1800092198793528	0.16855863834090065	0.866143816768028		SLC25A6P6	0.06240999061191474	Not significant
ENSG00000218872	6.673372608796766	-1.1138303230312956	0.28901221997361776	-3.853921204899124	0.00011624101858811666	0.000269958679605461	AL445189.1	3.9346405930901085	Not significant
ENSG00000218890	0.9739142782318244	-0.13981340713429344	0.36599428750687363	-0.38200980700188564	0.7024540903795617	0.7504070655866829	NUFIP1P1	0.15338205426466534	Not significant
ENSG00000218891	418.2468445134345	1.4310346843196637	0.18387232810843993	7.782762632317906	7.095769411786112e-15	1.0268068414836952e-13	ZNF579	14.149000506030898	Not significant
ENSG00000218893	0.5973143933623583	0.7557235018663425	0.6616899026909278	1.1421112802129874	0.2534077672259083	0.3114652663366662	SUMO2P12	0.5961800776465237	Not significant
ENSG00000218896	10.53367647998109	-0.8577368989595416	0.24050529490595232	-3.5663950737340433	0.0003619256235681257	0.0007705805289924319	TUBB8P2	3.4413806686732076	Not significant
ENSG00000218902	11.67504303452258	-0.7733028755172546	0.24248867556473208	-3.1890267605953513	0.0014275266193426524	0.002728815403832485	PTMAP3	2.845415784640196	Not significant
ENSG00000218965	0.3609899921667297	0.09417002188756485	0.7544998896982359	0.12481118045653841	0.9006730358856586	0.9200535696380605	NACAP7	0.045432838856505856	Not significant
ENSG00000218976	2.254228672710409	-1.3110078993114345	0.37134966086305116	-3.5303866880193997	0.00041495271497295915	0.0008733128199686662	IMPDH1P9	3.3820013895441052	Not significant
ENSG00000218980	5.297743680201059	0.6412740951765574	0.29008192940350086	2.2106654368137217	0.0270590136734971	0.04108489784075711	FTH1P15	1.567688037892293	Not significant
ENSG00000218986	1.5709679889520571	-2.185190565072353	0.48756138532854937	-4.48187783288013	7.398909718336124e-06	2.1485647018803147e-05	AL136087.1	5.130832271917086	Downregulated
ENSG00000218991	48.519091870246385	-3.8621245126605337	0.5190072993831026	-7.441368391641301	9.964762855540101e-14	1.1869246603226197e-12	CCNG1P1	13.0015330323128	Downregulated
ENSG00000218996	50.175109551513025	-0.9154386746578976	0.2762705702331667	-3.313558421678017	0.0009211686062868146	0.0018225509509334219	ARL4AP5	3.035660871346894	Not significant
ENSG00000219023	18.048842440091306	-0.38782061891544345	0.18828782440859446	-2.059722237131236	0.039425102310907664	0.058033336850246954	AL033519.3	1.4042271709729344	Not significant
ENSG00000219027	3.112799578307585	-1.142182946210824	0.30240956300405786	-3.7769405665107807	0.00015876659815356267	0.00036006543335037654	RPS3AP2	3.7992408606206443	Not significant
ENSG00000219039	2.3687237757935677	0.6004289938868933	0.32842715708420905	1.8281953271389877	0.06752024208148183	0.09492054077582349	AC005102.1	1.1705660092961565	Not significant
ENSG00000219061	0.09648701713506619	0.44114608244331105	1.3898165324328868	0.31741317803370833	0.7509301091992978		TRIM51FP	0.12440048190602823	Not significant
ENSG00000219073	50775.70945681662	-3.0892655332935774	0.5958380686037593	-5.184740109897178	2.1631629578867005e-07	8.444665261072363e-07	CELA3B	6.664910762555739	Downregulated
ENSG00000219074	0.41827757406889415	-1.27779581930844	0.8318003428018557	-1.5361809241437467	0.12449401318666337	0.16527341809765916	SOD1P1	0.9048515329257723	Not significant
ENSG00000219085	86.91961538909256	-1.2191854145080974	0.27898247730656567	-4.3701146619626945	1.2418131192905013e-05	3.4558817048424906e-05	NPM1P37	4.905943756307257	Not significant
ENSG00000219087	0.007376769644734678	0.766061984000286	2.905327593156989	0.26367490736831756	0.7920304324749506		MTND4LP19	0.10125813103421323	Not significant
ENSG00000219088	6.187987954171422	-0.5710991539672391	0.3213273739576003	-1.7773124864319734	0.07551684037701653	0.10507616162934533	Z97206.1	1.1219561892016818	Not significant
ENSG00000219095	0.14519225390649845	1.0386882571058054	1.3332421457521029	0.7790694739250573	0.43593879091822213		DHFRP6	0.3605744846593526	Not significant
ENSG00000219102	6.09015630074943	0.430452609576261	0.23840334284138384	1.805564487670178	0.07098639394208806	0.09929849105280554	HNRNPA3P12	1.1488248851137681	Not significant
ENSG00000219133	37.007690671664825	-0.5098884642140376	0.23617687990062075	-2.1589262438753107	0.030855889468784144	0.046342499158969694	AL592114.1	1.5106619298583452	Not significant
ENSG00000219135	2.5156536406468937	1.7956673506150491	0.38528589921327894	4.660610093132527	3.152734689517862e-06	9.848580644788096e-06	RPL23AP48	5.501312574677529	Not significant
ENSG00000219139	0.7319549677708709	-2.0586727419130715	0.5887726012934782	-3.496549835013315	0.0004713164497130048	0.0009812699567863063	TYMSP1	3.326687402389916	Downregulated
ENSG00000219146	3.3359454137783486	-1.2103142173510413	0.44473935919548213	-2.7214011809983654	0.006500581741564447	0.01104275811122075	RPS4XP8	2.187047776303881	Not significant
ENSG00000219149	11.486104614947632	-1.6642985461892728	0.3002394486407398	-5.543237418413785	2.9692981799749914e-08	1.360127347877864e-07	PPIAP87	7.527346187915785	Not significant
ENSG00000219150	12.818223006380862	-0.8782630675859733	0.2615523537244419	-3.3578863087245088	0.000785409101458021	0.0015717095556576448	AL603914.1	3.104904070356034	Not significant
ENSG00000219159	583.6624606587437	-2.139480936485793	0.4420327598968234	-4.8400958720461755	1.297765065781885e-06	4.351324742124498e-06	AC011298.1	5.886803920686093	Downregulated
ENSG00000219163	4.1694249554276865	-0.06727821843597354	0.2633419421435614	-0.25547855342882175	0.7983535060251162	0.8342958895009427	HMGB1P20	0.0978047631343735	Not significant
ENSG00000219186	1.6074069957770427	0.8362359522179204	0.38502702419493656	2.171888983549736	0.029864037619794222	0.044973227554201016	FTH1P19	1.524851475999688	Not significant
ENSG00000219188	4.608486118878351	-1.9642252213216198	0.3128290871614187	-6.278908522045734	3.409581176711523e-10	2.1967616058541213e-09	CACYBPP3	9.467298965234543	Not significant
ENSG00000219190	0.0477986500765325	0.32632763562073686	2.8375763374290046	0.11500224022744956	0.9084433463821875		AL353133.2	0.041702151592914946	Not significant
ENSG00000219200	77.26388923054637	-0.022112822946404587	0.09321954104312746	-0.23721231298676124	0.8124920845123864	0.8461695360715831	RNASEK	0.09018086132673393	Not significant
ENSG00000219201	17.70266069563057	0.04761445748171847	0.17081993533179154	0.27874063638552893	0.7804438746177346	0.8187687252210278	AC138392.1	0.10765832363327399	Not significant
ENSG00000219222	3.723498799769976	-1.5937536900083202	0.2612294616878023	-6.100972224614655	1.0542522887897312e-09	6.246315132860507e-09	RPL12P47	8.977055447455454	Not significant
ENSG00000219240	0.11044442337238741	0.40215349201995637	1.5817802180010152	0.25424106803420543	0.7993093249807571		AL353692.1	0.09728512039173487	Not significant
ENSG00000219249	27.614397697284144	-1.357085926163119	0.3486169856281634	-3.892770524986965	9.910588815490474e-05	0.00023314699147014616	AMZ2P2	4.003900542111927	Not significant
ENSG00000219253	0.4378675110596683	-0.22652926597026807	0.6272819532027245	-0.3611283009397506	0.7180035377091749	0.7640917071987193	RPS6P7	0.14387341591955455	Not significant
ENSG00000219257	0.5945192596211026	0.5742763857627229	0.6180717747352594	0.9291419042856381	0.3528155503360767	0.4163191451254219	NPM1P38	0.45245228160053774	Not significant
ENSG00000219262	0.13087529455371172	0.07761313423911699	1.4790256822054273	0.05247585297057541	0.9581495353570937		OR2E1P	0.018566706670415958	Not significant
ENSG00000219273	0.147071422394954	0.19889734857476593	1.1940254835300335	0.16657713869451352	0.8677027830235822		AL035555.2	0.06162900961302432	Not significant
ENSG00000219274	4.185266588463145	-0.12450361165334042	0.22563430197081535	-0.5517938122256089	0.5810896272083177	0.6400204585403351	RPS20P2	0.2357568769040187	Not significant
ENSG00000219280	0.020612042178332738	0.6859132789575011	2.905327593156989	0.23608810261984037	0.8133643057541451		VN1R8P	0.08971489039485847	Not significant
ENSG00000219284	0.84808954411639	-0.7783868049990007	0.4930789795354407	-1.578625001885835	0.11442209643916584	0.15325396737546787	AL592291.1	0.9414900993633896	Not significant
ENSG00000219294	15.219128405429872	-1.29903600462645	0.2765092709363154	-4.6979835440152	2.62742595145549e-06	8.338450477293852e-06	PIP5K1P1	5.580469514815395	Not significant
ENSG00000219297	0.09368404204170759	0.16307697788553324	1.7497868586058698	0.09319819558792644	0.9257461078639014		MRPL42P3	0.0335081051891693	Not significant
ENSG00000219298	0.06640373917092315	0.20502104870079318	2.905327593156989	0.07056727412897802	0.9437421569182768		AL355497.1	0.02514664460383329	Not significant
ENSG00000219302	0.6975561189468603	-0.694172035841424	0.5169868199950245	-1.3427267562606426	0.17936046758788465	0.22925969569070162	AL451046.1	0.746273272553666	Not significant
ENSG00000219314	0.08940186580575696	0.4844642384089208	2.285639985925896	0.2119599943088447	0.8321382450731846		AL034372.1	0.07980451735718183	Not significant
ENSG00000219329	1.6190890279030834	-0.27907060795634453	0.3152976196885048	-0.8851021718211816	0.37610152821303083	0.44007310465537997	AL357515.1	0.4246949019056039	Not significant
ENSG00000219355	24.93233617859568	-1.643542915088098	0.20299586198043715	-8.096435558112448	5.659293464773899e-16	9.803881997993576e-15	RPL31P52	15.247237784978369	Not significant
ENSG00000219361	8.81782902130003	-1.129301872599742	0.2505572518058749	-4.507160995981449	6.57007824408029e-06	1.9258914864735026e-05	RPSAP72	5.182429458329113	Not significant
ENSG00000219368	0.0						ZNF299P		Not significant
ENSG00000219375	0.5974496826813649	-0.30225941639199133	0.5796815148147004	-0.5214232447771098	0.6020719621168138	0.6591165416889805	AL139095.1	0.22035159697733278	Not significant
ENSG00000219384	29.722014982017438	-0.9547122044655171	0.3519570250669191	-2.712581754218412	0.006676131086191721	0.01132382657645519	AL138880.1	2.175475144513641	Not significant
ENSG00000219387	0.11415186147930624	0.4411444693858802	1.7090554542010137	0.25812179955981357	0.7963129078927669		ATF1P1	0.09891624448827814	Not significant
ENSG00000219391	0.6138000106175693	-0.2660213415550575	0.6434615283062807	-0.41342229465571756	0.6792972430414765	0.7298067189901303	AC019129.1	0.1679401480094545	Not significant
ENSG00000219392	19.462073149549347	-1.251909773770027	0.19323960882438238	-6.4785360588665455	9.261679963416783e-11	6.618434840842574e-10	ZNF602P	10.033310230092662	Not significant
ENSG00000219395	50.51347026580277	-1.410025160123305	0.23537348092574134	-5.990586342087356	2.090858341495516e-09	1.1720560675977143e-08	HSPA8P15	8.679675390229123	Not significant
ENSG00000219404	2.7611712809877944	-0.026552554744970525	0.3255145060037818	-0.08157103371811651	0.9349878362549353	0.9483568791925931	AL359694.1	0.029194039054458783	Not significant
ENSG00000219409	53.86331908121524	-1.472358161516851	0.3501568449084577	-4.204853290535483	2.612515631401123e-05	6.849616151746389e-05	AL590704.1	4.5829411023695235	Not significant
ENSG00000219410	33.229487993489606	-0.6876001918253116	0.17132100688866922	-4.013519441151428	5.9820073100784764e-05	0.00014648530151433118	AC125494.1	4.223153060591761	Not significant
ENSG00000219430	1.5983958149971929	0.08315530052740923	0.3413200844883133	0.24362850094822486	0.8075185527146382	0.8419488941487787	MBL3P	0.0928474909794819	Not significant
ENSG00000219433	30.14837620572452	-1.0336504598963185	0.21755413146472166	-4.751233419182086	2.0217957805093537e-06	6.553745734049492e-06	BTBD10P2	5.6942627141639335	Not significant
ENSG00000219435	0.38208123426066787	-0.6094272193281778	0.6529105301078815	-0.9334008125546407	0.35061306101980544	0.41407910349257965	CATSPERZ	0.45517190962506593	Not significant
ENSG00000219438	588.4016179703507	1.2445592687571148	0.19304417425227763	6.447018013248493	1.1407223462054548e-10	8.00451160842179e-10	TAFA5	9.94282005074811	Not significant
ENSG00000219445	2.2817906221535433	0.050896554365360315	0.4254633720296739	0.11962617163155126	0.9047792866328868	0.9235602658708006	AC019155.2	0.0434573503947239	Not significant
ENSG00000219451	12.460419376725513	0.9559051438767415	0.21901394499486546	4.3645857522869225	1.2736388100036357e-05	3.539064347563007e-05	RPL23P8	4.894953715691819	Not significant
ENSG00000219453	0.12314847422606338	-0.24845462074065788	1.7196518542655923	-0.14447960505748114	0.8851217602782695		AL133270.1	0.05299698220653688	Not significant
ENSG00000219463	0.13437736876723294	0.31653747311645036	1.085883112449795	0.2915023444856136	0.7706671510578756		RPSAP42	0.1131331520018418	Not significant
ENSG00000219470	66.13443518285285	-0.6733806956116165	0.1403907786828927	-4.796473827761959	1.6148304515284742e-06	5.328659875208116e-06	AL355802.1	5.791873069513094	Not significant
ENSG00000219481	1659.9457768605916	-1.0460457642016687	0.11403828765560328	-9.172759304846254	4.610631003354815e-20	1.5602198348021517e-18	NBPF1	19.336239633716254	Not significant
ENSG00000219487	3.2998916439913883	0.3332277462671292	0.310639239927869	1.0727162039943996	0.2833984677714718	0.3435799320011076	AL603766.1	0.547602502148522	Not significant
ENSG00000219491	1.0265059927089806	-1.1253933094346888	0.4932774488698036	-2.281461096616494	0.022521176259837586	0.034735419521436425	TPT1P8	1.647408930436318	Not significant
ENSG00000219492	0.1410837999313955	-0.3178313681887748	1.740898594208038	-0.1825674219315234	0.8551374482006893		AC116655.1	0.06796407451445435	Not significant
ENSG00000219500	0.18456132302124836	-0.3475998576360557	1.21019585855574	-0.28722611730871805	0.7739391897382062		AL391417.1	0.1112931615375781	Not significant
ENSG00000219507	48.066408579273315	0.20014861169389248	0.2755402668955119	0.7263860703517108	0.4676021281641615	0.5313337691995623	FTH1P8	0.33012352093224906	Not significant
ENSG00000219529	1.1512924724806957	-0.08688746747770164	0.3840897948667565	-0.2262165478982422	0.8210330008210837	0.8534442452478798	AP000580.1	0.08563938638061108	Not significant
ENSG00000219532	14.729351265641961	-1.7309585945199404	0.34098171811221073	-5.076397069330016	3.846590215176769e-07	1.4309361972853182e-06	SELENOKP2	6.414924077474511	Not significant
ENSG00000219545	796.3541647574564	-0.2096894462073357	0.08521781530458551	-2.460629217703642	0.013869361797197825	0.022188462157780076	UMAD1	1.8579435226565064	Not significant
ENSG00000219547	34.89500479594469	-1.220367044429609	0.3006908323929778	-4.058544235344998	4.9379580594217684e-05	0.00012273301717165302	RPL17P25	4.30645260307137	Not significant
ENSG00000219549	0.25916916846148846	0.2690749533861137	1.0305712360738097	0.2610930171224403	0.7940207765006168	0.8305943848762332	AL607077.1	0.10016813359114084	Not significant
ENSG00000219553	2.6952276479847646	-1.3608804508514754	0.3022928451905525	-4.5018612663281345	6.736094768159005e-06	1.970811679369164e-05	AL031133.1	5.171591811502617	Not significant
ENSG00000219559	3.0221958863796505	-0.2941137541203138	0.35820799091591937	-0.821069773927377	0.4116065257645397	0.4758919326611417	AL512430.3	0.38551774838709935	Not significant
ENSG00000219565	65.02328981693168	-1.5226294934187612	0.2476159921333056	-6.1491565237799515	7.789607837093617e-10	4.735728581861668e-09	ZNF259P1	9.108484406059574	Not significant
ENSG00000219575	0.08863230578647856	0.283010728334706	1.9173261593660735	0.14760698223002286	0.8826529444450373		AL035467.1	0.05421002568703518	Not significant
ENSG00000219582	1.921557769676607	-2.345594514404819	0.47098735185536184	-4.98016455254013	6.35302316266957e-07	2.266995226852573e-06	HNRNPA1P58	6.1970195612551295	Downregulated
ENSG00000219592	1.142988068050332	-2.2689132754140635	0.43560972095741013	-5.208591925881049	1.9027907555472475e-07	7.516168108078942e-07	NCSTNP1	6.720608967208291	Downregulated
ENSG00000219604	0.283713085020924	1.3944858721588467	0.783300590994293	1.7802691434060296	0.07503192443407299	0.10445442473309041	AL590143.1	1.1247539145337004	Not significant
ENSG00000219607	121.35899908070085	0.832833536833272	0.17592882170125612	4.733923235429284	2.202210447417707e-06	7.08969315401063e-06	PPP1R3G	5.657141181374664	Not significant
ENSG00000219608	28.379091962919702	-1.1882567350174578	0.278940478800426	-4.259893508921743	2.045243242187116e-05	5.468365921988018e-05	HIGD1AP16	4.689255033643174	Not significant
ENSG00000219619	0.055102159440144946	0.48446480708562056	2.213625913529693	0.2188557714854028	0.8267624004502636		AL606845.1	0.08261928246598647	Not significant
ENSG00000219622	0.7357186209729923	-1.2296883344902647	0.5184341423963889	-2.3719277607879055	0.01769555008065796	0.027811316565297152	AL451061.1	1.752135932417189	Not significant
ENSG00000219626	301.6380971279106	-0.7632292998940537	0.0932632273058216	-8.183603784065193	2.7547880884631327e-16	5.0095542358601025e-15	FAM228B	15.559911803545697	Not significant
ENSG00000219627	0.0913188074047843	0.16610669608701217	2.319673113013364	0.07160780333882122	0.9429140298541351		CYCSP17	0.025527902238256277	Not significant
ENSG00000219642	90.1288937199433	-1.2879988091466605	0.2882835942615376	-4.4678186160609545	7.902126345053668e-06	2.2851507169682524e-05	BMPR1AP1	5.102256030776951	Not significant
ENSG00000219653	0.45014386979807847	1.2370953916236338	0.8198155865390755	1.5089922806251368	0.13130075549193293	0.17329860454320617	GCNT1P4	0.8817327750146056	Not significant
ENSG00000219665	331.35520957478326	-1.171314811894095	0.15255600837934516	-7.677933005309816	1.616760000487921e-14	2.1927182820990302e-13	ZNF433-AS1	13.791354444038932	Not significant
ENSG00000219666	0.03229547109033227	0.7638961364209703	2.905327593156989	0.2629294328874304	0.7926049700570221		AL451046.2	0.1009432087346426	Not significant
ENSG00000219669	0.03595171283804935	0.5256158688719312	2.905327593156989	0.18091449312288607	0.856434692700522		BECN1P2	0.06730574849666887	Not significant
ENSG00000219681	4.071723863646613	-2.2247361944511397	0.360062863825401	-6.178743819384668	6.461364246145413e-10	3.977190818609791e-09	AL590084.2	9.189675775809839	Downregulated
ENSG00000219682	17.86450215013124	-0.6912748719364733	0.22546780411723222	-3.0659582402152825	0.002169736164048642	0.004021632086624228	AL133268.1	2.663593072356093	Not significant
ENSG00000219693	4.6642719404155715	-0.45475414013020393	0.22503509466594301	-2.0208143125643185	0.04329899065210452	0.06323604586392073	FGF7P8	1.3635222274187027	Not significant
ENSG00000219699	1.5334304234482568	-0.9382619767398137	0.39604132299154554	-2.3691012080571276	0.01783137325572894	0.028006952992996412	AL356432.2	1.7488152090164897	Not significant
ENSG00000219700	7.885517452797352	-1.0856330470582185	0.3312039110181154	-3.2778388507581333	0.001046050956190307	0.0020493483516141357	PTCHD3P3	2.980447159203685	Not significant
ENSG00000219702	1.8574161563448066	0.2837958468676097	0.306307339601106	0.926506845174483	0.3541826414209593	0.41776256324324146	AL078599.1	0.45077272750457104	Not significant
ENSG00000219703	1.3837271335374388	0.6615469023714011	0.5750721387997333	1.150372027676657	0.24999067606788145	0.307763306872717	RAP1BP3	0.6020761889590904	Not significant
ENSG00000219712	63.112779583795266	-1.0853753868776628	0.3506444670698236	-3.0953729170394486	0.0019656558643942595	0.0036706517393575167	AL357054.1	2.7064925136029663	Not significant
ENSG00000219722	1.3378147269848875	-1.7563454678611312	0.38011503136356356	-4.620563047877112	3.8270002072648346e-06	1.1776779745267978e-05	RPL26P20	5.417141514254735	Not significant
ENSG00000219736	1.307167485201291	1.2729031809982878	0.558679556662374	2.278413745086326	0.02270193823145107	0.034984803512890406	AL356473.1	1.6439370623095615	Not significant
ENSG00000219738	0.0847996634845365	0.6837512064880992	2.5664078889825612	0.2664234354263806	0.789913118399604		CD83P1	0.10242067361413404	Not significant
ENSG00000219747	25.443475609674614	-0.014598187533553398	0.1613734474400623	-0.09046214086103287	0.9279199777790074	0.9425046318076274	AL133260.1	0.03248947497455617	Not significant
ENSG00000219755	0.0						AL137784.1		Not significant
ENSG00000219757	0.0235003553110985	0.6057645739147164	2.905327593156989	0.2085012978713633	0.8348375693519762		AL357139.1	0.0783980150508618	Not significant
ENSG00000219758	1.038997168003337	0.27886538012790296	0.516747788208314	0.5396547145267806	0.5894351759209991	0.6475366807345372	FO393415.1	0.2295639501750314	Not significant
ENSG00000219770	0.1046107444722608	0.9990374706812054	1.5735633593534086	0.6348886206219996	0.5255010592091063		VN1R11P	0.2794264042633195	Not significant
ENSG00000219773	2.2164072365376306	-0.028298482931813904	0.3563282854071792	-0.07941688631166903	0.9367010377281404	0.9496653586330803	RPSAP45	0.0283989986347265	Not significant
ENSG00000219776	0.3961139658702702	0.28704142513150555	0.6400021632502843	0.4485007108003366	0.6537918733023376	0.7066677623476552	RPL21P67	0.18456048204547248	Not significant
ENSG00000219784	0.40198763848684094	-0.6343347607013179	0.7839381497336222	-0.8091642955721204	0.4184206492094344	0.4824786285684147	AL138729.1	0.37838689102312834	Not significant
ENSG00000219790	4.187237673038216	-0.38886511073701024	0.31629609116755303	-1.2294338172235422	0.2189091976205177	0.27361987101063795	OSTCP6	0.6597359908673311	Not significant
ENSG00000219797	2.783268717442834	1.2304232637878985	0.38895571472716695	3.163401943203172	0.0015593687287308322	0.0029613490605007557	PPIAP9	2.807051179282854	Not significant
ENSG00000219806	3.0403621791496205	-2.409268854499226	0.40998571902601894	-5.876470185895247	4.191068467057817e-09	2.2311993999954554e-08	ATP5PBP6	8.377675244290822	Downregulated
ENSG00000219807	0.012316999130666651	0.7660619840002862	2.905327593156989	0.2636749073683176	0.7920304324749506		ARF1P1	0.10125813103421323	Not significant
ENSG00000219814	0.27463287172043954	0.5637249064970329	0.6915565780207495	0.815153704575302	0.41498433391761863	0.47907958627553593	RPL23AP47	0.381968298038637	Not significant
ENSG00000219863	0.5586021897756182	0.08715355062090843	0.47689456161131827	0.18275224260565356	0.8549924222981358	0.8819113313214991	RPL31P28	0.06803773435801307	Not significant
ENSG00000219867	0.31969760995392227	-0.04327004011144152	1.1059049722069731	-0.03912636365590317	0.9687896419006444	0.9755671582108266	AL590635.1	0.013770513227350761	Not significant
ENSG00000219870	1.5780726756709995	-0.4337874360302935	0.41949878131313767	-1.0340612544151588	0.3011075280855492	0.36247728468143603	BRK1P1	0.5212783864163565	Not significant
ENSG00000219881	117.5523466932327	-1.4025353421651412	0.3115119910398806	-4.502347846974485	6.720686657248794e-06	1.9667698514710893e-05	GAPDHP42	5.1725863525087705	Not significant
ENSG00000219891	68.08184583020889	-0.00034618746231915976	0.13099354923331866	-0.0026427825213175137	0.9978913670832353	0.9985790379754651	ZSCAN12P1	0.0009167345084248139	Not significant
ENSG00000219902	34.30935728190143	-1.0340441554731792	0.2979080542119032	-3.4710177883866793	0.000518489651055978	0.0010707688564828605	RPL35P3	3.2852599076146443	Not significant
ENSG00000219926	0.7134948924370867	-1.6282527191833314	0.6235979626097324	-2.611061640370278	0.009026162300329136	0.014946326975176083	OR7E104P	2.04449686165305	Not significant
ENSG00000219928	89.83811109961952	-0.722045104753839	0.14960888079483495	-4.826218209225228	1.391500444103443e-06	4.643539028474159e-06	AL161787.1	5.856516650722936	Not significant
ENSG00000219930	0.5249899386852401	0.8425953217803515	0.6540461137244679	1.2882812145800997	0.19764808990562485	0.24994957851541996	GAPDHP67	0.7041073783736563	Not significant
ENSG00000219932	4.930490090284458	0.6777102790228341	0.25566611997998306	2.6507629523845173	0.008031018500863596	0.01342818495748569	RPL12P8	2.0952293736185306	Not significant
ENSG00000219940	0.016247389263868057	0.8050534127320207	2.905327593156989	0.2770955725021126	0.7817067214022867		SPTLC1P3	0.1069561538029254	Not significant
ENSG00000219941	2.123400284150822	-3.877720537693222	0.7454087126515855	-5.2021400768167885	1.970066429981672e-07	7.758324940660055e-07	KRT18P50	6.705519129326702	Downregulated
ENSG00000219951	27.280448748082744	-1.562539807733122	0.2534660272654862	-6.164691278711215	7.062078393811286e-10	4.32323539317112e-09	AL391416.1	9.151067465785852	Not significant
ENSG00000219986	10.473134566571629	0.5723340644104528	0.26520756094038317	2.1580608877855845	0.03092309816259215	0.0464349646425834	BTF3P7	1.5097170009273064	Not significant
ENSG00000219992	9.806861602854884	-0.022605707066193227	0.159952641440554	-0.14132750083151696	0.8876112251269254	0.9088732481690391	AL391422.1	0.0517772141238323	Not significant
ENSG00000219993	0.2999787941796337	0.5614097992374857	0.7019777966180516	0.799754353972752	0.42385313430885163	0.4879217735805596	AL138878.1	0.3727846009742765	Not significant
ENSG00000220008	76.65011120012322	-0.8137010321336374	0.23737951421191972	-3.4278485859871157	0.0006083846799751838	0.001241410498418531	LINGO3	3.215821730657847	Not significant
ENSG00000220030	0.00807156710122614	0.7660619840002862	2.905327593156989	0.2636749073683176	0.7920304324749506		AL356131.1	0.10125813103421323	Not significant
ENSG00000220069	0.8557859640393635	-1.0904877969872548	0.5697115431817896	-1.9141051467852923	0.055606722039396025	0.07948509208248583	RPL7P27	1.2548727053935418	Not significant
ENSG00000220076	0.6858108225026582	0.14537702989689943	0.5818027685046566	0.24987338968933742	0.8026852625242797	0.8380953512952827	AL034345.1	0.0954547106910216	Not significant
ENSG00000220091	8.248817609215525	-1.374709626635323	0.2796321358026155	-4.91613606100585	8.826906064445803e-07	3.0630401087496555e-06	LAP3P1	6.054191495131242	Not significant
ENSG00000220105	1.3596876508873834	-0.3854694469135096	0.376799468616252	-1.0230095289918983	0.30630334040837903	0.36789783784952296	AL353151.1	0.5138482669446	Not significant
ENSG00000220110	0.07034314689826063	0.7617401544531095	1.9425131277789403	0.39214157349046047	0.6949536112610686		AL080315.1	0.15804418396487763	Not significant
ENSG00000220113	0.12668774618775636	1.0782806014894482	1.1936925613726195	0.9033151720821148	0.36635864645523203		MTCYBP4	0.4360935541905341	Not significant
ENSG00000220125	0.31160333244720106	-0.899950891665697	0.8266780528289532	-1.0886352777674437	0.27631475346371637	0.3360150740889311	MRPL32P1	0.558595925880369	Not significant
ENSG00000220130	2.948116743285961	-0.2047766602403991	0.3846490773266254	-0.5323726802196711	0.5944679029583673	0.6521223210802878	AL079342.1	0.22587158922759162	Not significant
ENSG00000220131	0.32101897674491886	-0.4335363210716031	0.8280226417069144	-0.523580273333947	0.6005705049685133	0.6577964910925208	AL121835.1	0.22143600054856272	Not significant
ENSG00000220132	0.06853473134408436	0.5234568590053278	2.1516833914470066	0.2432778266012934	0.8077901802920371		CPSF1P2	0.09270143053085247	Not significant
ENSG00000220139	0.1814135171180599	0.08362228532522727	1.1288178190794713	0.07407952276428413	0.9409471089510341		AL022722.2	0.026434787769641005	Not significant
ENSG00000220154	3.9599017479160805	0.20045943018656306	0.286244070896065	0.700309458145422	0.4837340663334331	0.5469704636087912	AL355796.1	0.31539332691862854	Not significant
ENSG00000220157	7.731937688323286	0.20640271085420606	0.20754663505351376	0.9944883510204212	0.3199851738725084	0.38228495388940337	HNRNPA1P12	0.4948701437254839	Not significant
ENSG00000220161	3.163111972688872	0.4124433049495645	0.2770421344097465	1.4887385481212005	0.13655622994531666	0.1796108955126988	LINC02076	0.8646884817625875	Not significant
ENSG00000220181	0.1585348722405788	-0.34313990203654876	1.4835856974609951	-0.23129092078994665	0.8170887996422185		MTRES1P1	0.08773074261209016	Not significant
ENSG00000220184	1.2035122378665544	-1.8801303262708309	0.4852848569659071	-3.874281876475112	0.00010693957730053648	0.00025007440015545335	HMGB3P18	3.9708615368656326	Not significant
ENSG00000220201	30.543957402081602	0.24624857489594973	0.14151133220547574	1.7401332533453544	0.08183562242980616	0.11307795333476224	ZGLP1	1.0870576100562448	Not significant
ENSG00000220204	0.10778493736636431	0.04283744412778838	1.8781971111341036	0.022807746787514772	0.9818036285903395		AL035079.1	0.00797536714972704	Not significant
ENSG00000220205	1917.431742688189	1.2039594691174456	0.20745765292327445	5.803398679935488	6.498402742107206e-09	3.3476537999094007e-08	VAMP2	8.18719337651602	Not significant
ENSG00000220212	0.02145344268159406	0.4866244401401966	2.905327593156989	0.16749382798909104	0.8669815034835846		OR4F1P	0.06199016783025094	Not significant
ENSG00000220237	11.320100130111378	-1.5750225161345712	0.24970984254651712	-6.307410633368081	2.8374231029608547e-10	1.8547498138406372e-09	RPS24P12	9.547075899459545	Not significant
ENSG00000220240	0.042371999579144934	0.5256158688719312	2.905327593156989	0.18091449312288607	0.856434692700522		AL157777.2	0.06730574849666887	Not significant
ENSG00000220248	0.8851891771896907	0.4610796363606152	0.6049942595354263	0.7621223327220943	0.44598699502300615	0.5099768376282711	ZNF402P	0.3506778051266307	Not significant
ENSG00000220256	1.185581209062166	-1.1372031286712514	0.39881069277801634	-2.851486054071862	0.004351539506400874	0.007632121083837441	AC093802.1	2.3613570692865435	Not significant
ENSG00000220267	3.043122337888462	-0.02227254461767061	0.39565723667784547	-0.056292524318986494	0.9551087741224786	0.9644067080328659	ACTBP8	0.019947165263309287	Not significant
ENSG00000220291	0.08802194521950739	0.6014429949749354	1.7427701559604132	0.34510746750967264	0.7300135796830931		AL139806.1	0.13666906107601026	Not significant
ENSG00000220305	52.326794624962986	-1.8421239471488156	0.22017332241201626	-8.366699139424346	5.925473793698564e-17	1.1965337101942149e-15	HNRNPH1P1	16.227276918269382	Not significant
ENSG00000220311	0.015004546855149724	0.5667731451829817	2.905327593156989	0.19508063273756826	0.8453298241276219		RPL35AP18	0.0729738083867493	Not significant
ENSG00000220323	112.81384181207858	0.12992047672731616	0.13547245994992674	0.9590176245071308	0.337549866532831	0.40055549705472604	H2BC19P	0.4716620593951031	Not significant
ENSG00000220326	0.08999159279665264	0.6014438560610101	1.6053931133232735	0.37463961385506395	0.7079285076080228		AL603865.2	0.15001059869308267	Not significant
ENSG00000220340	0.02668511870581013	0.4866244401401966	2.905327593156989	0.16749382798909104	0.8669815034835846		MTCO1P56	0.06199016783025094	Not significant
ENSG00000220343	0.9249821331774302	0.8801798317711632	0.47277068517169435	1.8617479031118682	0.06263863293400661	0.08861302536440614	PPIAP74	1.2031577291700368	Not significant
ENSG00000220347	0.08581991704838503	0.40215386700556943	1.5054625230241436	0.2671297763013925	0.7893692421731353		H3P28	0.10271979992520844	Not significant
ENSG00000220349	1.707270890286086	-1.4653621806069492	0.3590847067911639	-4.080825924617205	4.487595512006759e-05	0.00011247379600213373	Z85996.1	4.347986294982747	Not significant
ENSG00000220370	0.09029317061483474	0.958058697234679	1.3005821997657696	0.7366383281327563	0.461342320154975		AL078595.1	0.33597670457933976	Not significant
ENSG00000220377	2.493019851782581	-1.540633321930394	0.2936706682712872	-5.246125978462334	1.5533071011107057e-07	6.226343930830377e-07	GSTA8P	6.808742672325199	Not significant
ENSG00000220378	7.776455728959208	-0.12791086874929714	0.28877178788278196	-0.4429479406112159	0.6578033902742485	0.7102228171934087	KRT8P42	0.1819038925231665	Not significant
ENSG00000220392	74.27917017472258	-1.7528359976111665	0.30586453438870653	-5.730759210492783	9.998211196556718e-09	4.976627514834139e-08	FCF1P5	8.000077693695607	Not significant
ENSG00000220412	18.45478211546234	-0.8461072571717453	0.2715480122350342	-3.1158661417098132	0.001834055052182482	0.003444312135274002	AL356234.1	2.7365876324063287	Not significant
ENSG00000220418	3.433744549704189	-0.9901572124210719	0.3803953832245665	-2.6029685324454435	0.009242043604983796	0.01528585899518475	TUBB3P1	2.034231986763086	Not significant
ENSG00000220446	14.459388597586992	-1.6025773170763853	0.3101211995306126	-5.167583897850208	2.3713952770729903e-07	9.183506755011975e-07	AL121978.1	6.624996049419677	Not significant
ENSG00000220447	0.03397596648141665	0.4064757350974118	2.905327593156989	0.13990702324061394	0.8887334521275019		AL139098.1	0.051228472581861195	Not significant
ENSG00000220472	22.087716458134214	0.3613490340790817	0.2028320002233452	1.7815188613295143	0.07482772641424712	0.1042083523785459	AL139095.2	1.1259374502967734	Not significant
ENSG00000220483	0.3028485176035215	-0.2854759345612338	1.110750250510509	-0.25701181199826606	0.797169654634879	0.8332703869886148	SLC25A51P1	0.09844924167683763	Not significant
ENSG00000220494	8.680003451241804	-1.3329033055660406	0.21642544605877811	-6.158718070536136	7.333614861483889e-10	4.478911837471334e-09	YAP1P1	9.134681901564441	Not significant
ENSG00000220505	0.18649194661192017	-0.5336122211782393	1.4623428669806757	-0.36490226281884053	0.7151843651289267		EIF4EBP2P3	0.1455819883570668	Not significant
ENSG00000220506	48.695767702882726	-1.4595864457192964	0.2851702605155794	-5.11829825129874	3.0830479085402244e-07	1.1680190403656227e-06	AL136310.1	6.511019726569957	Not significant
ENSG00000220514	0.19980131017316005	-0.7858013237359961	1.485832806525421	-0.5288625478485502	0.5969008042727707		MTND4LP20	0.22409783593326965	Not significant
ENSG00000220515	3.1981071942188493	-0.9831459761084275	0.32532273915320986	-3.0220635012095407	0.00251057875371746	0.004595591510771853	PGAM1P10	2.6002261508008973	Not significant
ENSG00000220517	42.412568140200825	-0.7694117769576411	0.214021428172948	-3.595022159817984	0.00032436396647422805	0.0006961772638222007	ASS1P1	3.488967397465213	Not significant
ENSG00000220522	1.8702900105879654	-1.5094853618623685	0.3586649182285867	-4.208622826334895	2.5693185334778065e-05	6.747300107482288e-05	AL590002.1	4.590182050363427	Not significant
ENSG00000220537	0.03205777337429777	0.7638961364209703	2.905327593156989	0.2629294328874304	0.7926049700570221		AL121977.1	0.1009432087346426	Not significant
ENSG00000220540	0.01147379463714168	0.6469218502257666	2.905327593156989	0.22266743748604542	0.8237943462325624		AL359511.1	0.08418119296763948	Not significant
ENSG00000220541	0.3401060494256407	-1.0140682147573588	0.7239516991171677	-1.400740154341757	0.16129179041551944	0.20849605373605873	PPIHP2	0.7923877371862033	Not significant
ENSG00000220553	0.09106528179685566	0.5212936401943904	1.7422962026154012	0.29919920585940807	0.7647880551904156		RPL5P19	0.11645890368880854	Not significant
ENSG00000220556	0.139206997172888	0.47863426595156067	1.4569919172654484	0.3285085251878982	0.7425271994697566		AL035690.1	0.12928763310398853	Not significant
ENSG00000220557	0.28524251116060095	-0.3916689993033607	0.6648108238551163	-0.5891435356484479	0.5557649908469128	0.6164733571802692	HMGB1P13	0.2551088140913411	Not significant
ENSG00000220563	0.0						PKMP3		Not significant
ENSG00000220575	0.2930040677496306	0.5976997029603924	1.1518847469189442	0.5188884604637024	0.6038385252856953	0.6608453366081916	HTR5A-AS1	0.21907918216213373	Not significant
ENSG00000220581	1.973793254038652	-1.5480488222160649	0.4085524452374202	-3.7891067358964268	0.00015118994818660893	0.00034410532718021807	VN1R12P	3.82047708179912	Not significant
ENSG00000220583	0.7921147647921836	0.8041340823436072	0.40593220108304795	1.980956623293585	0.04759613823189183	0.06897926253515024	RPL35P2	1.3224282828386764	Not significant
ENSG00000220585	0.39921622062922335	-0.46053896971560204	0.5051947052295908	-0.9116068813633063	0.3619756986277423	0.4256833526105541	DDX18P6	0.44132058500865196	Not significant
ENSG00000220586	2.1869893793543875	-1.2567118676171078	0.3319572171139603	-3.7857645588879634	0.00015323670835897608	0.00034850074923300784	TUBBP9	3.814637185564494	Not significant
ENSG00000220598	6.083149267580368	-2.004047392091646	0.6420690941246451	-3.121233229305069	0.0018009533819129697	0.0033861407659014865	SSR1P1	2.744497528846201	Downregulated
ENSG00000220600	5.177274173461162	-2.283835645862728	0.341551062311999	-6.686659471656092	2.283223217865265e-11	1.823476168108118e-10	AL121834.1	10.641451627910447	Downregulated
ENSG00000220614	13.322550571528565	-1.284664509966125	0.20594201397067585	-6.237991389892151	4.432250460050872e-10	2.801503158617764e-09	AL583834.1	9.35337570623435	Not significant
ENSG00000220635	0.9082223434779231	-0.5126948600603577	0.4978915708477739	-1.029731953861717	0.3031358511826109	0.36459897304655087	KRASP1	0.518362697581474	Not significant
ENSG00000220643	8.506203361755489	-1.143063546605549	0.271327707414302	-4.212852264513317	2.5216600615259327e-05	6.631832981284737e-05	AL031577.1	4.598313459933463	Not significant
ENSG00000220660	15.479843811908145	-1.8252081913504414	0.27543211580509536	-6.626707949489876	3.4325579778302064e-11	2.6484177602974364e-10	AL023284.3	10.46438211855178	Not significant
ENSG00000220666	3.146532583671206	-1.5757051155169555	0.3702910457329295	-4.255315200501566	2.08754722505967e-05	5.5729632094542026e-05	RCC2P7	4.680363691005637	Not significant
ENSG00000220685	8.901887488170546	-0.9216363054477126	0.13880678592900927	-6.639706403972714	3.14308582412732e-11	2.445326714604696e-10	AL139094.1	10.502643760109997	Not significant
ENSG00000220694	2.5084706311965608	-0.8539743727933167	0.3202230381229972	-2.6668111632408733	0.0076574684077351605	0.012850595860866768	AL096711.1	2.1159147862777847	Not significant
ENSG00000220695	29.356670872411886	-1.0991954310825354	0.29124595517007706	-3.774113980194661	0.00016057733702401562	0.00036373757953522205	Z86062.1	3.7943157485961394	Not significant
ENSG00000220702	0.9949736221420766	1.2972380873112035	0.5516450885529434	2.351580960711668	0.018693821013387752	0.029248972621549046	Z85994.1	1.7283019198398464	Not significant
ENSG00000220721	10.394410726202384	-1.9373251912345695	0.29187801223247833	-6.637448214809366	3.19160032364171e-11	2.4807256167953164e-10	OR1F12	10.495991499559663	Not significant
ENSG00000220725	0.0512240969334503	0.48445961809902727	2.8029661936110815	0.17283819519595933	0.8627786134003372		AL590290.1	0.06410062874952964	Not significant
ENSG00000220730	0.8505624287206619	-1.9190217669729148	0.4779822470698806	-4.014839000270141	5.948638705318479e-05	0.0001457187745765239	H3P27	4.22558240744945	Not significant
ENSG00000220733	0.12043132497062334	0.2020766571305601	1.5728739225375459	0.12847606806561215	0.8977722361735728		MTND3P20	0.046833829389985475	Not significant
ENSG00000220734	0.4968408056933599	-0.3218583805856184	0.6885783551272774	-0.4674244814537132	0.6401962105823077	0.6945998749339567	AL157823.1	0.19368690083865941	Not significant
ENSG00000220739	37.494931702462566	-1.644252626531169	0.3226177840463156	-5.096596368336338	3.4581456138564984e-07	1.2976785380202404e-06	AL513475.2	6.461156723623426	Not significant
ENSG00000220744	18.079367111928455	-1.1661834572433192	0.2159015790604219	-5.40145867537612	6.610116803692733e-08	2.837126722002239e-07	RPL5P18	7.179790866270634	Not significant
ENSG00000220745	0.0652159390433255	0.6837474313781855	2.905327593156989	0.23534262813895332	0.8139428116056238		AL080276.1	0.08940610798132427	Not significant
ENSG00000220748	3.99596049398225	-3.4666981139263133	0.4875363189631937	-7.1106458720832855	1.1550115251010655e-12	1.1457751460174765e-11	AL032822.1	11.93741368221095	Downregulated
ENSG00000220749	93.46483296082548	-0.4828755399621615	0.16587533117490888	-2.911075061866726	0.003601874762373228	0.006412279982976635	RPL21P28	2.4434713917263124	Not significant
ENSG00000220758	0.43936153789231475	-1.0789394261356042	0.6298486471313635	-1.713013802680403	0.08671000032639065	0.11920943865882157	VN1R10P	1.0619308121418587	Not significant
ENSG00000220771	4.500977623152664	-0.2100128179977157	0.2565394933443317	-0.8186373772705355	0.4129933351099808	0.47714482475429343	BOLA2P3	0.3840569569351574	Not significant
ENSG00000220773	2.69068284598663	-0.34592515750502156	0.3269797706413451	-1.0579405472898724	0.29008254797500543	0.35062441693691015	RPSAP44	0.5374783985539133	Not significant
ENSG00000220785	505.0604252486758	-0.5163916249425912	0.13364626853600253	-3.863868633215765	0.00011160525811771949	0.00025998748720336163	MTMR9LP	3.9523153437701573	Not significant
ENSG00000220793	16.445024836597778	0.4624505898573421	0.2294869686333805	2.015149673252843	0.04388896885672902	0.06401436249318833	RPL21P119	1.357644622506433	Not significant
ENSG00000220804	163.42589911926154	-1.3122357426195799	0.15669519954376768	-8.374447631071492	5.5483487550606935e-17	1.1272966038471463e-15	LINC01881	16.255836248096585	Not significant
ENSG00000220831	0.4130593882617016	-0.9387283964593586	0.8307090756310445	-1.1300326720834941	0.2584624576622967	0.316983591914522	NDUFA5P9	0.5876025303811613	Not significant
ENSG00000220842	136.85538520863923	0.3215178636294469	0.22999775516301302	1.3979173988092544	0.16213787325938317	0.20946909876916125	RPL21P16	0.79011552786353	Not significant
ENSG00000220848	225.0831493118332	-0.6130034993423267	0.07716512405812734	-7.94404864664716	1.956867918877903e-15	3.0966180413730717e-14	RPS18P9	14.708438486574144	Not significant
ENSG00000220867	63.29308283686412	-0.9582942211834007	0.31429395584750724	-3.0490380211077204	0.0022957542458614632	0.004235016388681519	HSPE1P26	2.6390746038083086	Not significant
ENSG00000220868	1.5180374845430875	-2.4540528731996045	0.40320882343378994	-6.086307467928164	1.155444526562676e-09	6.794795849137647e-09	MRPL35P1	8.937250900367513	Downregulated
ENSG00000220871	6.06869939758251	-1.6773319539990599	0.27272541698429986	-6.150259013429686	7.735651261754168e-10	4.704663391171801e-09	DNAJC19P6	9.111503117325997	Not significant
ENSG00000220875	5.349240233770098	0.7988636863364362	0.25952136484888405	3.07821934738053	0.0020824157534487806	0.0038728681425122687	H3C9P	2.6814325594541426	Not significant
ENSG00000220884	144.26852674474526	-1.2138056824785655	0.3501377188309997	-3.4666521691267165	0.0005269833507933002	0.0010870820588019896	MESTP1	3.278203105418985	Not significant
ENSG00000220891	0.7749305861883692	2.0278011341716398	0.49782473099575475	4.073323416688457	4.6346994167198936e-05	0.00011586044536825042	LL22NC03-63E9.3	4.333978426760681	Upregulated
ENSG00000220908	3.7036413002975235	-1.2252613135183046	0.479852624395413	-2.5534117169038395	0.010667331746972599	0.017433548593562765	LINC02531	1.97194419842765	Not significant
ENSG00000220913	0.34223364758177	-1.1068746885320813	0.9404305248696698	-1.176987198161691	0.2392006159516114	0.2960223790139857	AL391361.1	0.621237706355694	Not significant
ENSG00000220918	0.05441419201771622	0.566773145182974	2.905327593156989	0.1950806327375656	0.845329824127624		AL132875.1	0.07297380838674822	Not significant
ENSG00000220920	49.19405930710875	-1.0491790752297938	0.2618466549637305	-4.006845439271012	6.153510207767739e-05	0.00015031224321091868	AL023807.1	4.210877074635372	Not significant
ENSG00000220924	1.0548140542034368	0.3557766457425241	0.42584833915475434	0.8354538764873144	0.4034622060003556	0.4678028647094681	OSTCP4	0.39419714122503824	Not significant
ENSG00000220925	9.914127653126629	-1.2526967090192809	0.2505581581314989	-4.999624511774371	5.744206838068976e-07	2.0648196578750746e-06	IGBP1-AS2	6.240769930357904	Not significant
ENSG00000220937	7.412032249240569	-1.486011483274422	0.23571150972717056	-6.304365387139722	2.893770977324825e-10	1.8890818549845466e-09	HNRNPA1P41	9.53853584336898	Not significant
ENSG00000220948	0.3063224765767878	0.26003587086703367	0.7050025125881325	0.36884389236063403	0.7122440863879942	0.7592554255240862	TRIM51GP	0.1473711479287439	Not significant
ENSG00000220949	0.0737658952030712	0.7617402572642913	1.9299521915152216	0.3946938481757119	0.6930688433950376		AC008543.2	0.15922362423146447	Not significant
ENSG00000220960	0.2851076390828428	0.5082896892562462	0.713465928605847	0.7124232130460288	0.476202745323198	0.5397030035143799	AL079342.2	0.32220810520312726	Not significant
ENSG00000220986	0.026899041604566725	0.6469218502257666	2.905327593156989	0.22266743748604542	0.8237943462325624		AC010273.1	0.08418119296763948	Not significant
ENSG00000220988	0.0						SNORD88C		Not significant
ENSG00000221015	1.5523038180999151	-0.9386211715587635	0.35612665854316394	-2.635638610707934	0.008397911875863813	0.013987170837470843	RNU6ATAC29P	2.0758286869768208	Not significant
ENSG00000221017	0.016315311893134093	0.5667731451829817	2.905327593156989	0.19508063273756826	0.8453298241276219		MIR1323	0.0729738083867493	Not significant
ENSG00000221023	0.1264824880819493	0.28007324625345703	1.3649479233308854	0.2051896936624466	0.8374239214011178		RNU6ATAC19P	0.0770546374451214	Not significant
ENSG00000221025	9.426237802573722	-2.531198530507317	0.2956979195307182	-8.560082311449495	1.127869673511912e-17	2.603327794325859e-16	MIR1250	16.947741080622706	Downregulated
ENSG00000221028	0.033827131017533055	0.6447560026464509	2.905327593156989	0.2219219630051583	0.8243746327987838		MIR1231	0.08387538055731988	Not significant
ENSG00000221031	0.0						AC104389.1		Not significant
ENSG00000221033	0.9215031378062442	-2.1314860577565993	0.5517977058810232	-3.8628034061022056	0.00011209321414409242	0.00026100516605689206	MIR1272	3.9504206777616533	Downregulated
ENSG00000221036	9.343115529444889	-2.5656884509738087	0.33942816905614653	-7.558855407046093	4.0663161416997793e-14	5.149067980200091e-13	MIR1193	13.390798859525246	Downregulated
ENSG00000221038	12.284926304642397	-0.6544433621690392	0.3156651979550631	-2.073219874755415	0.03815182155879468	0.05629839601891359	RNU6ATAC7P	1.4184847218231944	Not significant
ENSG00000221039	0.5017885845508463	-0.05329321531270831	0.6479472279835075	-0.08224931446741958	0.9344484589815103	0.9478682085927542	MIR1286	0.029444647840229654	Not significant
ENSG00000221040	3.6902886602514555	-3.709849382571958	0.7043477454855848	-5.267070713791167	1.3861782197941881e-07	5.606946671119012e-07	U3	6.858180929249934	Downregulated
ENSG00000221042	9.084421627568114	-1.9863958725162272	0.3060776939050053	-6.489841997871063	8.592644044374456e-11	6.178794374582809e-10	AL158040.1	10.065873178754005	Not significant
ENSG00000221043	0.0						U3		Not significant
ENSG00000221044	11.408468272312964	-1.3093127374592295	0.2159089737917918	-6.064188599783923	1.3262145967861317e-09	7.707812486465557e-09	U3	8.87738619639929	Not significant
ENSG00000221046	2.2058767794468093	1.6274867478898745	0.412554810764952	3.9448982424231502	7.983387286124974e-05	0.00019110584101360593	RNU6ATAC38P	4.09781280193937	Not significant
ENSG00000221052	5.8477057915305934	-1.1477326941603003	0.3528414446901838	-3.2528284628470425	0.0011426245211889885	0.0022231983393159703	MIR1266	2.94209646003847	Not significant
ENSG00000221055	0.0						MIR1302-3		Not significant
ENSG00000221059	3.1678079957259047	-1.4566776909760422	0.38668211546792414	-3.7671193797347367	0.00016514204382901736	0.0003730505576466986	RNU6ATAC6P	3.782142344796595	Not significant
ENSG00000221060	0.45113400418994026	0.0009268494417168471	0.5844294346028036	0.001585904793359292	0.9987346315808955	0.9991393708545139	AL157789.1	0.0005498905024478364	Not significant
ENSG00000221063	45.67726539895986	-1.0089370651734757	0.3508721797666568	-2.8755117200926468	0.004033731701141898	0.007110589886774414	MIR1296	2.3942929917426405	Not significant
ENSG00000221065	0.0						MIR1233-2		Not significant
ENSG00000221066	15.565440495951014	-1.087610193212966	0.2890053028308776	-3.7632880177614676	0.0001676938792821243	0.000378364967001053	SNORD111	3.7754827885716677	Not significant
ENSG00000221081	0.04490431290021861	0.525616358062771	2.8591287447219966	0.18383794679867713	0.8541405861999548		MIR320D2	0.06847064127130634	Not significant
ENSG00000221083	9.795377420784904	-1.3747876623329915	0.24085066507569186	-5.708050097768834	1.1427778751079288e-08	5.635360492391996e-08	AL096855.1	7.9420381764198105	Not significant
ENSG00000221091	0.8753050884722409	-1.5198297237578815	0.45919612690318823	-3.3097616349850125	0.0009337545289866959	0.0018458251363361285	MIR1302-5	3.0297672787142576	Not significant
ENSG00000221093	0.0371299998156493	0.8050534127320205	2.905327593156989	0.2770955725021125	0.7817067214022868		AC107376.1	0.10695615380292535	Not significant
ENSG00000221102	16.419023008705434	-1.2852726439348048	0.31367019577223226	-4.097528745982897	4.1758432429212605e-05	0.00010528532968517438	SNORA11B	4.379255812690681	Not significant
ENSG00000221114	0.21755607054238915	0.4338180046480869	0.838916819580546	0.5171168279412893	0.6050746072024321		RNU6ATAC30P	0.2181910724571974	Not significant
ENSG00000221116	0.0						SNORD110		Not significant
ENSG00000221120	0.0						MIR1224		Not significant
ENSG00000221125	0.0						U3		Not significant
ENSG00000221139	0.7748079507563557	1.5096498969057248	0.6274614123988564	2.4059645216016734	0.01612983107855355	0.025518698369287208	AC011774.1	1.7923701807843933	Not significant
ENSG00000221148	0.015621439095652414	0.6859132789575011	2.905327593156989	0.23608810261984037	0.8133643057541451		AC090679.1	0.08971489039485847	Not significant
ENSG00000221164	41.62751304828032	-0.6526035972200239	0.18928071540637229	-3.4478081711543105	0.0005651552718870132	0.001159381978792771	SNORA11F	3.247832216854122	Not significant
ENSG00000221176	0.0						MIR1207		Not significant
ENSG00000221184	49.363795943999236	-0.8984184950588125	0.18151579290570477	-4.949533485086501	7.439157869340582e-07	2.6180490578450587e-06	AL513534.1	6.128476224857153	Not significant
ENSG00000221187	0.04473117389031416	0.5646110344940588	2.5394644284740764	0.222334689221587	0.8240533497190323		MIR548M	0.08404467090171043	Not significant
ENSG00000221190	0.0						MIR1184-2		Not significant
ENSG00000221200	0.0						MIR1253		Not significant
ENSG00000221203	17.615499596813162	-2.1577116345768212	0.3054402487354492	-7.064267540083359	1.614653928699393e-12	1.5606635428298047e-11	MIR1262	11.791920546374197	Downregulated
ENSG00000221206	0.3301149060600573	1.0118564859478736	1.1388865179913032	0.8884612030815174	0.3742927162000737	0.43816431497877983	RNU6ATAC15P	0.42678862424783937	Not significant
ENSG00000221214	18.544584182296035	-1.434275166918917	0.32686398052640964	-4.387987824810302	1.1440417841476506e-05	3.204926859222526e-05	MIR548E	4.941558113398445	Not significant
ENSG00000221216	6.723708963176289	-1.3790790967607274	0.2501249233554222	-5.5135612967328544	3.516444865268732e-08	1.5910366192086495e-07	RNU6ATAC27P	7.453896187548817	Not significant
ENSG00000221227	5.693299453795614	-1.0455634108445977	0.32809582028744244	-3.1867623608511284	0.001438749332990913	0.0027484593564878067	MIR1305	2.842014864702505	Not significant
ENSG00000221230	10.792651738024778	-0.9889996183082435	0.25624143816780637	-3.8596396639819486	0.00011355434310533133	0.0002642660866272174	MIR548L	3.9447962506947185	Not significant
ENSG00000221238	0.01654471012656139	0.6859132789575013	2.905327593156989	0.23608810261984045	0.813364305754145		MIR1285-2	0.08971489039485854	Not significant
ENSG00000221240	0.020321038397831233	0.6859132789575012	2.905327593156989	0.23608810261984042	0.8133643057541451		MIR1258	0.08971489039485847	Not significant
ENSG00000221241	6.543971974059092	-1.0277554143950778	0.25632735199288814	-4.009542510405184	6.083650040918044e-05	0.0001487382241359838	SNORD88A	4.215835776484513	Not significant
ENSG00000221245	16.00359927036822	-1.94309883944875	0.31302400659015234	-6.207507406909152	5.383157255528464e-10	3.3603320354079206e-09	AC080089.1	9.268962933167646	Not significant
ENSG00000221251	0.011492639668658418	0.6469218502257666	2.905327593156989	0.22266743748604542	0.8237943462325624		MIR1263	0.08418119296763948	Not significant
ENSG00000221255	0.032637209754331896	0.5256158688719312	2.905327593156989	0.18091449312288607	0.856434692700522		RNU6ATAC37P	0.06730574849666887	Not significant
ENSG00000221261	0.3017501974718173	0.5488705273007707	0.811630933382298	0.6762562942413621	0.49887793657029617	0.5615220108596722	MIR1208	0.3020057027909385	Not significant
ENSG00000221263	0.9065629753094709	-1.2835556942590483	0.5938746237422174	-2.16132436535325	0.03067029206122502	0.04608898674925587	MIR548P	1.513282088380916	Not significant
ENSG00000221264	15.21735559746037	-1.8982476676702118	0.3007991072819636	-6.310682517720471	2.778075685100449e-10	1.8181223850050285e-09	MIR1284	9.556255926642415	Not significant
ENSG00000221265	28.116564903029413	-1.3045271133535474	0.34514634619021806	-3.7796347194548967	0.0001570585982596502	0.0003565685893813147	MIR1255A	3.8039382829235255	Not significant
ENSG00000221269	6.013071097001498	-1.539597785177123	0.25673204266910227	-5.996905447293486	2.011130784640365e-09	1.1314214801648143e-08	MIR1302-8	8.696559686140823	Not significant
ENSG00000221273	0.006696561675084567	0.766061984000286	2.905327593156989	0.26367490736831756	0.7920304324749506		MIR1237	0.10125813103421323	Not significant
ENSG00000221275	8.33252552876751	-0.06931032749218419	0.3572944790326913	-0.19398656167268266	0.846186404266382	0.8745792936113903	MIR548I2	0.07253395678718913	Not significant
ENSG00000221287	0.4643420927017048	-1.0500515073674856	0.7330716747684769	-1.4323995095010582	0.15202951885265176	0.19770845264831088	MIR1289-2	0.8180720789621289	Not significant
ENSG00000221288	0.21178680560556243	0.025857294836726354	0.9632025847630518	0.02684512608849286	0.9785832607594631		MIR663B	0.009402217374336051	Not significant
ENSG00000221296	6.280823346746184	-1.702590374918965	0.31215446508150874	-5.454320105510553	4.9160574442610955e-08	2.1626622840422243e-07	MIR548T	7.308383051013441	Not significant
ENSG00000221300	3.9111681643883056	-2.6464455569112126	0.429507737095282	-6.161578310111152	7.202343755360222e-10	4.402551886710968e-09	AC025750.2	9.142526154348612	Downregulated
ENSG00000221303	14.154914042507935	-1.3819023760595444	0.34928399339658395	-3.9563862134687207	7.60921067010902e-05	0.00018277802335536758	SNORA79	4.118660391770221	Not significant
ENSG00000221305	0.13190535213349985	0.7992473455622393	2.181660925232275	0.366348104931634	0.7141053382324509		MIR548I3	0.14623772038240648	Not significant
ENSG00000221325	19.51787259131168	-1.874670189133575	0.3170878365431125	-5.912147906937097	3.376751053820034e-09	1.8256346148620533e-08	MIR1200	8.471500955928846	Not significant
ENSG00000221331	5.687346533496292	-2.012973751914153	0.30767142461145636	-6.5426087406597535	6.045484706853558e-11	4.4548906111458786e-10	MIR548Q	10.218568873120365	Downregulated
ENSG00000221332	0.5354931046362378	-1.145477259137341	0.5599530289823659	-2.045666689613379	0.04078917517662822	0.05987700047038588	U3	1.3894550767339164	Not significant
ENSG00000221333	8.672419937530734	-1.2157129150593893	0.30618046412547223	-3.9705763675411774	7.169896899508791e-05	0.0001731266932667619	MIR548K	4.144487089282875	Not significant
ENSG00000221340	15.791215251378734	-0.7612390292310133	0.19500441250009656	-3.9037015597307896	9.47325856318642e-05	0.00022375435190242544	RNU6ATAC18P	4.023500608896371	Not significant
ENSG00000221345	0.033708754872308073	0.5256158688719312	2.905327593156989	0.18091449312288607	0.856434692700522		U3	0.06730574849666887	Not significant
ENSG00000221348	0.09219030841432609	-0.07841715676781233	1.758523347083884	-0.044592616241262636	0.9644320281928479		MIR548F5	0.015728375403199782	Not significant
ENSG00000221355	6.608300988789489	-1.7637298780096924	0.27508016093851073	-6.411694220303815	1.4391126590706434e-10	9.916520614603742e-10	MIR1288	9.841905206551536	Not significant
ENSG00000221363	2.073393140718664	-1.9405396424115402	0.3843615793865216	-5.048734697960264	4.4474585396628306e-07	1.6345088806031955e-06	RNU6ATAC20P	6.351888091828541	Not significant
ENSG00000221365	0.0371299998156493	0.8050534127320205	2.905327593156989	0.2770955725021125	0.7817067214022868		MIR1228	0.10695615380292535	Not significant
ENSG00000221369	0.05696433579093353	0.6036056200192468	2.200202435493626	0.2743409471246335	0.7838226198706938		MIR548G	0.10578220763097775	Not significant
ENSG00000221371	0.3437304160405148	-1.5175961217152367	1.2640083580033268	-1.2006219042036133	0.2298979003140131	0.2858640793407408	MIR1265	0.6384649951778806	Not significant
ENSG00000221375	11.841486826644733	-1.438013809054899	0.3060583126748744	-4.698496167240197	2.620841069506966e-06	8.319156826777545e-06	RNU6ATAC23P	5.581559314318143	Not significant
ENSG00000221381	0.0						SNORD88B		Not significant
ENSG00000221387	0.588788192259561	-0.6806312549207908	0.5564280830796638	-1.2232151388795824	0.2212484490957134	0.27619353031695515	RNU6ATAC8P	0.6551197649308571	Not significant
ENSG00000221390	0.5828084897501783	-0.6856241432793773	0.5408903569971277	-1.2675843346251745	0.20494642914495095	0.25807526779597323	MIR1295A	0.6883596441498874	Not significant
ENSG00000221393	0.36053391438794624	-0.8288830663531598	0.7739746244858462	-1.07094346523801	0.2841948506069758	0.3444235565754312	MIR1302-6	0.546383795420639	Not significant
ENSG00000221394	0.056252323792937264	0.8418870432807983	2.199656010587812	0.3827357728792429	0.7019156874787261		MIR1229	0.15371505120609188	Not significant
ENSG00000221398	0.0						AP000324.1		Not significant
ENSG00000221400	0.5278488986999361	-1.0957566524313092	0.6252000052291731	-1.7526497812962254	0.079662140691996	0.11035266154836357	SNORD3J	1.0987480273488623	Not significant
ENSG00000221406	9.794767371626042	-1.2710486352037453	0.23919592863105116	-5.313838920579121	1.073395106280105e-07	4.4258947041307285e-07	MIR320B2	6.969240389038168	Not significant
ENSG00000221410	0.0						MIR1238		Not significant
ENSG00000221411	0.0						MIR1227		Not significant
ENSG00000221420	0.0						SNORA81		Not significant
ENSG00000221421	0.0						MIR1283-1		Not significant
ENSG00000221430	0.0						MIR1294		Not significant
ENSG00000221436	0.984806814871924	-1.394850659906864	0.4698532238109488	-2.9686944543943348	0.002990678100355548	0.005398353289366559	MIR548F3	2.5242303294503405	Not significant
ENSG00000221439	30.150753377911972	-0.7815289694383932	0.34575009400254986	-2.2603868603218067	0.02379725128411223	0.0365074073392533	RNU4ATAC16P	1.6234732034931627	Not significant
ENSG00000221440	0.35325991586428607	-0.17709749915117776	0.6961167029580191	-0.25440777156852395	0.7991805476001013	0.8350011003536675	RNU6ATAC31P	0.09735509556879808	Not significant
ENSG00000221442	0.0						MIR548F4		Not significant
ENSG00000221445	5.337774289193874	-1.5940191241387727	0.2960962786891354	-5.3834486917422435	7.307208334449668e-08	3.113857154224487e-07	MIR1301	7.136248510389549	Not significant
ENSG00000221455	0.0290280914417681	0.6859132789575013	2.905327593156989	0.23608810261984045	0.813364305754145		U3	0.08971489039485854	Not significant
ENSG00000221456	0.6413364160420038	-1.978216687911347	0.6576258786935234	-3.008118676596766	0.002628704627916159	0.004791037132765204	MIR1202	2.5802582102697493	Not significant
ENSG00000221459	0.2219685428278981	-0.2348379958041965	0.8596524238009532	-0.273177844094082	0.7847165103227303		SNORA11C	0.1052872098010871	Not significant
ENSG00000221461	0.018498353280449166	0.766061984000286	2.905327593156989	0.26367490736831756	0.7920304324749506		U3	0.10125813103421323	Not significant
ENSG00000221463	2.9993357816027513	-0.8455123141913449	0.3498225908122668	-2.4169745934020916	0.015650109444890408	0.024814606060541113	MIR1277	1.8054826209836172	Not significant
ENSG00000221464	2.0170675606037793	-0.9062045502977568	0.3577228601015754	-2.533258707705848	0.011300751349076519	0.018387789460719305	MIR1271	1.9468926807723188	Not significant
ENSG00000221466	0.1732331233843631	0.15111532564319397	1.0218829419809163	0.1478792916831134	0.8824380313490142		MIR548AJ2	0.054315782923838006	Not significant
ENSG00000221468	0.12929651693879468	0.4801379145506716	1.3572054442004875	0.3537695170634353	0.7235116199005918		RNU6ATAC11P	0.14055448953708896	Not significant
ENSG00000221475	0.0						SNORA11D		Not significant
ENSG00000221476	3.784771386133269	-1.815955410507175	0.3488174175082337	-5.2060342154912895	1.9291908922484748e-07	7.610708168764818e-07	MIR1827	6.714624797058867	Not significant
ENSG00000221479	4.419735243755894	-0.9486990594588763	0.4449338346677007	-2.132225031093473	0.03298835165179103	0.049291837593130765	MIR1251	1.4816393845582094	Not significant
ENSG00000221491	2.848987546120306	-0.9849513859615983	0.2351243842362459	-4.1890652437475335	2.8010586577256546e-05	7.297059310322447e-05	SNORA2C	4.552677796403196	Not significant
ENSG00000221493	13.142823548020584	-0.7945175684540016	0.30240314624658177	-2.627345575982024	0.008605389097491324	0.014304264713532477	MIR320C1	2.065229488024042	Not significant
ENSG00000221494	0.04804630014464407	0.4454708158072334	2.512549099462693	0.17729835245906123	0.8592740448415841		MIR548I4	0.06586830627143377	Not significant
ENSG00000221496	0.0						U3		Not significant
ENSG00000221498	0.01013567652707423	0.766061984000286	2.905327593156989	0.26367490736831756	0.7920304324749506		AC064871.1	0.10125813103421323	Not significant
ENSG00000221500	40.95883569896928	-1.0476355403185023	0.18403872402611232	-5.692473395815647	1.2521211336840424e-08	6.134735001711675e-08	SNORD100	7.902353654236002	Not significant
ENSG00000221502	0.05387883421841667	0.961024847337742	2.4600720475766975	0.39064906586146647	0.6960566524679105		MIR1245A	0.15735541146284113	Not significant
ENSG00000221507	3.8273888542014536	-1.7972856585009147	0.2828262618510489	-6.354733986646046	2.087876124921189e-10	1.4001985878784156e-09	RNU6ATAC40P	9.680295271885813	Not significant
ENSG00000221510	8.450456251114117	-1.1345042213924554	0.24798448333920098	-4.574900034534196	4.764474239701475e-06	1.4375585123374488e-05	MIR548O	5.321985016829301	Not significant
ENSG00000221514	4.721652368982599	-0.5949342494635791	0.3026236352152172	-1.9659212970608824	0.04930770255306012	0.07123602418358063	SNORD111B	1.3070852325484232	Not significant
ENSG00000221518	22.951023906397825	-1.2002201218445157	0.2604384036094759	-4.60846060032003	4.056612240762222e-06	1.2414495726207923e-05	RNU6ATAC16P	5.3918365032016435	Not significant
ENSG00000221520	20.498844256581126	-0.9097947206571263	0.22287787169912274	-4.082032521762937	4.464354768321738e-05	0.0001119364804334878	MIR1285-1	4.350241300673875	Not significant
ENSG00000221525	5.178100694276058	-2.899377444495907	0.36911891168226674	-7.854860189313891	4.0021833215346674e-15	5.996837479538986e-14	MIR1185-1	14.397703022219677	Downregulated
ENSG00000221527	0.03938244758952538	0.5256158688719312	2.905327593156989	0.18091449312288607	0.856434692700522		RNU6ATAC41P	0.06730574849666887	Not significant
ENSG00000221533	0.0						MIR1184-1		Not significant
ENSG00000221537	10.790618920997854	-1.0173372413728416	0.3101859875015544	-3.279765309732902	0.0010389347305153039	0.002036538115496152	MIR548H1	2.983411735472105	Not significant
ENSG00000221539	36.023119270795355	0.7029683164582424	0.2030094521216107	3.4627368780697787	0.0005347110143069471	0.0011013204371266361	SNORD99	3.271880869942183	Not significant
ENSG00000221540	4.72444749926769	-2.080950256032887	0.3718439730126834	-5.596299542447894	2.1897523885981605e-08	1.027880347308123e-07	MIR1180	7.659604991253582	Downregulated
ENSG00000221545	6.902656061233373	-0.9802994205149684	0.29903449316164676	-3.2782151990240656	0.001044657212999371	0.0020467802658917	MIR1255B2	2.981026192734619	Not significant
ENSG00000221548	0.006679848294197219	0.766061984000286	2.905327593156989	0.26367490736831756	0.7920304324749506		MIR1283-2	0.10125813103421323	Not significant
ENSG00000221552	5.05654579179027	-1.7211826752642132	0.2812550488493238	-6.119650766469615	9.378066297174746e-10	5.610249475634454e-09	MIR1303	9.027886701390795	Not significant
ENSG00000221562	14.191881556430848	-0.28173867387415613	0.3391350602305839	-0.8307565536945578	0.40611117085882475	0.47040448403814505	RNU6ATAC10P	0.39135506425135425	Not significant
ENSG00000221563	0.018991666663442777	0.8050534127320208	2.905327593156989	0.2770955725021126	0.7817067214022867		MIR1269A	0.1069561538029254	Not significant
ENSG00000221564	4.063643676783946	-2.3338971552575893	0.4327338959150671	-5.39337726323076	6.914556249658667e-08	2.957510795790936e-07	RNU6ATAC42P	7.160235686054804	Downregulated
ENSG00000221571	1.117070178290485	-1.334083791861693	0.40012414001899754	-3.334174718372033	0.0008555290017655964	0.0017017516568700304	RNU6ATAC35P	3.0677652636292794	Not significant
ENSG00000221574	0.09940001827926088	0.8387471331299284	1.7287571307608667	0.48517349152496403	0.6275532841871854		RNU6ATAC33P	0.20234939327957405	Not significant
ENSG00000221583	0.04583652404088307	0.7227430993642857	2.5293443677537852	0.28574325765143893	0.7750747705511566		RNU6ATAC21P	0.11065639959506149	Not significant
ENSG00000221585	0.00738243440347612	0.6469218502257666	2.905327593156989	0.22266743748604542	0.8237943462325624		MIR1226	0.08418119296763948	Not significant
ENSG00000221586	0.5342381273902409	-0.40132656650841764	0.6662151038709065	-0.6023978804692235	0.5469093205355726	0.6078658061160778	MIR1261	0.26208467523081896	Not significant
ENSG00000221594	0.007151147560531352	0.6469218502257666	2.905327593156989	0.22266743748604542	0.8237943462325624		MIR548F1	0.08418119296763948	Not significant
ENSG00000221598	6.512161575755823	-0.22191225247319846	0.19842634558693276	-1.1183608296408214	0.2634129166145376	0.32226242737369787	MIR1249	0.5793629329547937	Not significant
ENSG00000221601	0.19211663968215711	1.1248257672747606	1.3401304373435585	0.8393405118866037	0.40127825575469156		RNU4ATAC2P	0.39655437293898216	Not significant
ENSG00000221603	0.0						MIR1184-3		Not significant
ENSG00000221604	4.102368294313953	-1.0698168190483803	0.36825522144699313	-2.905096131005899	0.0036714032026429217	0.006528525803021297	MIR1293	2.43516791757525	Not significant
ENSG00000221611	6.770668232115098	-0.8126251492504848	0.242852943732176	-3.346161412589946	0.0008193868220300456	0.0016351966926947215	AC007688.1	3.086511024963857	Not significant
ENSG00000221614	8.88494466392615	-2.6749998300244386	0.31968936353731997	-8.367497124164295	5.885495938487312e-17	1.1889472400777231e-15	MIR1185-2	16.230216935662764	Downregulated
ENSG00000221616	0.0						MIR548H4		Not significant
ENSG00000221628	0.3029512966618837	-0.4278456119903021	0.8030819090850133	-0.5327546382880988	0.5942034383460492	0.651904629972471	MIR1302-4	0.22606483948894232	Not significant
ENSG00000221630	2.971742271812151	-2.628072100615806	0.4339900174718998	-6.0556049559042435	1.3989092754765225e-09	8.091254539459567e-09	MIR1179	8.854210450224075	Downregulated
ENSG00000221633	0.10922364944375766	-0.1228392841057932	1.392758586212269	-0.0881985473447093	0.9297188718702621		U3	0.031648353438241954	Not significant
ENSG00000221634	8.80266775280292	-0.4866098665904427	0.27647188348059565	-1.7600699950546534	0.07839593945386687	0.10876037773171618	MIR1276	1.1057064311733191	Not significant
ENSG00000221638	0.6220376797939301	-2.232750377409073	0.5987527344185885	-3.729002389570977	0.0001922393293307871	0.00042937073819134225	U3	3.716157757333403	Downregulated
ENSG00000221639	32.010871050545184	-1.4756805208154622	0.2850865617621303	-5.176254228520024	2.2638492967093364e-07	8.805701369032801e-07	AC053527.1	6.64515248728322	Not significant
ENSG00000221641	0.22086791808004552	1.1541596985813996	0.8579237327011761	1.345294056556197	0.17853029215810162		MIR1268A	0.7482880843083927	Not significant
ENSG00000221643	29.3943643496572	-0.619269909679121	0.23196021291662225	-2.669724699303137	0.007591346065292352	0.012747863607891364	SNORA77	2.1196812100205555	Not significant
ENSG00000221649	0.0						MIR1233-1		Not significant
ENSG00000221650	12.438572041426362	-1.1132087464639633	0.35879610056651334	-3.1026221988095366	0.0019181433930392452	0.0035889860765200145	MIR1267	2.717118929762896	Not significant
ENSG00000221656	0.0690452417878012	0.5234568762867471	2.14944390527771	0.24353130360902162	0.8075938381277622		MIR1225	0.09280700334568427	Not significant
ENSG00000221662	0.7791657682915771	-1.4397469265238219	0.522864384216662	-2.7535762044316763	0.005894804509095399	0.01009288001883264	MIR1290	2.2295305929486893	Not significant
ENSG00000221669	7.563420404148642	-0.12828655503770817	0.281572258672837	-0.45560793397181304	0.6486719368231544	0.7022834213721199	MIR548N	0.18797489033319217	Not significant
ENSG00000221673	0.05044755277805062	0.32632787284410497	2.8105903985185368	0.11610652089899422	0.9075681208398731		U3	0.042120767509981866	Not significant
ENSG00000221676	187.45658738920187	0.2421696212508235	0.41473173538584884	0.5839187132026903	0.5592750024277309	0.619893261042159	RNU6ATAC	0.25237459163243964	Not significant
ENSG00000221680	4.817178919383291	-0.911631380301498	0.2895211502568312	-3.1487557281835867	0.0016396719028976135	0.0031031079879584858	MIR1278	2.7852430452549184	Not significant
ENSG00000221697	0.08649363981338437	0.0038546458319755096	1.7619234688041459	0.002187748730421156	0.9982544304575348		MIR1275	0.0007587536415238106	Not significant
ENSG00000221698	1.1503783746629608	0.3386008215858212	0.48803285626027887	0.6938074296482157	0.4878029826769909	0.5507640152929106	MIR548H3	0.31175554851552684	Not significant
ENSG00000221703	0.030511994086836646	0.5256158688719313	2.905327593156989	0.1809144931228861	0.856434692700522		MIR302E	0.06730574849666887	Not significant
ENSG00000221705	0.0						SNORA11E		Not significant
ENSG00000221710	0.0						MIR1298		Not significant
ENSG00000221711	0.25027582698415507	-0.4249268185125883	0.8217896278158392	-0.5170749351533714	0.605103849852372		AC104701.1	0.21817008394689374	Not significant
ENSG00000221716	41.38606759838887	-1.0242643973327723	0.23376160969797843	-4.3816621499831765	1.1777734196701913e-05	3.292137761193268e-05	SNORA11	4.9289382511887245	Not significant
ENSG00000221719	0.3179603606051583	1.2953548530760666	0.826642172725476	1.5670079458990387	0.11711283433320217	0.15644196040851888	SNORA3C	0.9313955082183442	Not significant
ENSG00000221725	0.6023583916702951	0.44920157786655396	0.6434617312204242	0.6981014659792962	0.4851137413620111	0.5482417112304624	RNU6ATAC25P	0.31415642334719485	Not significant
ENSG00000221737	2.5505451424354693	-0.7293214911720081	0.37885449612034633	-1.9250701750688288	0.05422057960146721	0.07767113651863769	MIR548I1	1.2658358442550997	Not significant
ENSG00000221739	4.264947290732368	-1.277585830477369	0.29798751280263147	-4.287380429003289	1.807925175089381e-05	4.880844364857443e-05	MIR1203	4.7428195477092405	Not significant
ENSG00000221740	9.610495582172657	-1.4632566176630717	0.23500472278993034	-6.226498771137762	4.769739632680464e-10	3.0006573030670217e-09	SNORD93	9.321505327286165	Not significant
ENSG00000221745	2.875688066615438	-2.0550464964824466	0.3575208087877739	-5.748047235209551	9.028002129319424e-09	4.533467464694453e-08	MIR1197	8.044408347162777	Downregulated
ENSG00000221750	0.0						SNORA11G		Not significant
ENSG00000221753	0.42687998318490994	-0.5706620093303022	0.6221392736390284	-0.9172576519601078	0.35900764269935875	0.4227467404920993	AC021590.1	0.44489630588734086	Not significant
ENSG00000221754	0.0						MIR1260A		Not significant
ENSG00000221760	27.38331311523093	-3.265413486733816	0.4052384463375859	-8.058005147945778	7.754955382737816e-16	1.3036351963109686e-14	MIR548J	15.110420696507566	Downregulated
ENSG00000221763	0.8726974254356026	-0.5513297876856604	0.45188392324876553	-1.2200694897971602	0.22243853338107294	0.27751839057161026	MIR1289-1	0.6527899770486837	Not significant
ENSG00000221768	0.0						MIR1302-7		Not significant
ENSG00000221771	8.006686336677127	0.10644454486510112	0.3478953970420497	0.3059670974957892	0.7596296975466291	0.800658328578459	MIR1205	0.11939806496120253	Not significant
ENSG00000221782	2.328026864902673	-3.448557174309341	0.5195359221113589	-6.637764642519111	3.184758359605014e-11	2.4761872398491143e-10	MIR548F2	10.496923513743473	Downregulated
ENSG00000221783	6.826842358281571	-1.747402776830485	0.30758855626764164	-5.680974604627422	1.3392936434578129e-08	6.532032402279304e-08	MIR1183	7.873124192403997	Not significant
ENSG00000221788	0.8515425665144923	-0.364731783952642	0.4494087512725002	-0.8115814009404679	0.4170318671002299	0.481157630923363	MIR1252	0.37983075755143064	Not significant
ENSG00000221792	0.0						MIR1282		Not significant
ENSG00000221801	0.03504600041178901	0.7638961364209703	2.905327593156989	0.2629294328874304	0.7926049700570221		MIR548H2	0.1009432087346426	Not significant
ENSG00000221803	0.0						SNORD23		Not significant
ENSG00000221806	4.0344380529478325	-1.049309603104772	0.31818432898172805	-3.297804157932081	0.0009744407326344577	0.0019197193987322313	RNU6ATAC34P	3.0112445703714585	Not significant
ENSG00000221808	11.248355673111877	-0.757745144289251	0.3013532580556597	-2.514474703801928	0.01192098542406838	0.019308539215179582	MIR1256	1.9236878430398807	Not significant
ENSG00000221813	10.897712038854284	-1.479938626479287	0.3230996022169223	-4.580440880535926	4.639967665428637e-06	1.4037899600315134e-05	OR6B1	5.333485045905215	Not significant
ENSG00000221817	314.3845531245497	-0.6310112379688555	0.12235483568102974	-5.157223533149572	2.5063852352173245e-07	9.663068236229091e-07	PPP3CB-AS1	6.600952176489952	Not significant
ENSG00000221818	518.5667371548543	-1.0456334852980074	0.22146431626576782	-4.721453563847265	2.341650970358717e-06	7.501913679096138e-06	EBF2	5.63047783724978	Not significant
ENSG00000221819	46.96812529029941	-1.2257319162445297	0.20364330409122325	-6.019014087963607	1.7548259847911332e-09	9.978033919279953e-09	GAS8-AS1	8.755765943353113	Not significant
ENSG00000221821	127.0935084296333	1.1735413757417277	0.16574700314680937	7.08031731169384	1.4382475415194726e-12	1.4041755511152738e-11	C6orf226	11.842166359666752	Not significant
ENSG00000221823	1372.8304051192	0.7091299474508344	0.09604851087888466	7.383039476218779	1.5471612812275177e-13	1.783063650251284e-12	PPP3R1	12.810464411642434	Not significant
ENSG00000221826	6.25171101846922	-1.698946294473237	0.36616540639662926	-4.639832886433142	3.4869103383113956e-06	1.0807014263848727e-05	PSG3	5.457559219838602	Not significant
ENSG00000221829	42.178473005098134	-0.2736999345654878	0.11786257033573125	-2.3221955349001315	0.020222409312594135	0.031453258752524894	FANCG	1.6941671035011594	Not significant
ENSG00000221836	32.17870352328955	-1.6394903101629494	0.2839543491781666	-5.7737812958598305	7.751203285337621e-09	3.937569797342206e-08	OR2A5	8.110630873026864	Not significant
ENSG00000221837	0.9178502615079873	-2.1558300663074066	0.4954826315548412	-4.350970001798729	1.3553659638522973e-05	3.743825017752916e-05	KRTAP10-9	4.86794342462541	Downregulated
ENSG00000221838	745.1053554818543	0.49078267853195384	0.0891956327289141	5.502317361473901	3.748314430876936e-08	1.6865194575891379e-07	AP4M1	7.426163985055581	Not significant
ENSG00000221840	0.06670724209705399	0.6447560026464433	2.905327593156989	0.22192196300515565	0.8243746327987858		OR4A5	0.08387538055731883	Not significant
ENSG00000221843	331.8053751493044	-0.29565982262263496	0.12475751813175323	-2.36987579626581	0.017794061724530612	0.027952795681171063	C2orf16	1.7497249072724999	Not significant
ENSG00000221844	0.20579948492622044	0.36072913968456255	0.9380334944996623	0.3845589115951258	0.7005642410162538		DPP3P2	0.1545520341974025	Not significant
ENSG00000221845	1.2274779923567396	1.0337346885630285	0.3995090550668305	2.587512536831246	0.009667167774275027	0.01592550575080102	C7orf65	2.014700744134993	Not significant
ENSG00000221849	0.02506046946554838	0.7249047076892359	2.905327593156989	0.24950876775363545	0.8029672596416926		AC018880.1	0.09530216237614833	Not significant
ENSG00000221852	1.0378423677924764	0.6837701887082447	0.48833097015294696	1.4002187665756392	0.1614478177692585	0.20867589033205486	KRTAP1-5	0.7919678208058428	Not significant
ENSG00000221855	13.334419237676773	-0.7823501655424556	0.3545032137247471	-2.2068916028217136	0.027321633224800003	0.04145432315841505	TAS2R41	1.5634933430828277	Not significant
ENSG00000221857	0.0						AC020907.2		Not significant
ENSG00000221858	21.746544925317064	-1.4076695626622038	0.2467447595196589	-5.704962348146853	1.1636880910791442e-08	5.729890139898226e-08	OR2A12	7.934163410129089	Not significant
ENSG00000221859	0.4102254189940239	-0.8910722259152503	0.7338224784586241	-1.2142885399026278	0.2246375602969799	0.2799436020743726	KRTAP10-10	0.6485176262317025	Not significant
ENSG00000221864	1.521167800073706	-2.0965431781977495	0.5186709436596965	-4.042145032078962	5.296445510533728e-05	0.0001308330953850359	KRTAP12-2	4.276015491349928	Downregulated
ENSG00000221866	637.8234872964134	-0.48402580974149556	0.2087834919173558	-2.3183145625952593	0.020432231542519594	0.03175460009183069	PLXNA4	1.6896841985326563	Not significant
ENSG00000221867	0.06974422365474303	0.6425976939797547	2.140678532664118	0.3001841164726536	0.7640367199428109		MAGEA3	0.11688576853777077	Not significant
ENSG00000221869	2757.6051094478207	0.12219993327360121	0.1430222107851417	0.8544122804616604	0.3928765939637631	0.45705844146136604	CEBPD	0.4057438439679687	Not significant
ENSG00000221874	0.0						ZNF816-ZNF321P		Not significant
ENSG00000221878	10.137424455094369	-2.0462896765236698	0.4343958431006224	-4.7106566718449745	2.4691989689315343e-06	7.879349243413115e-06	PSG7	5.607443913054126	Downregulated
ENSG00000221879	0.32255685558518876	-0.29320662457499813	0.6461869970342324	-0.45374887752417153	0.650009582859115	0.7035310664003908	MRPS21P3	0.18708024066151901	Not significant
ENSG00000221880	0.17391568566849677	0.36383718323549535	0.9762355187160106	0.37269406435245317	0.709376154660742		KRTAP1-3	0.1491234142194626	Not significant
ENSG00000221882	8.040425181358396	-1.0913881905023548	0.24575582381061056	-4.440945380579965	8.956452793049352e-06	2.561684551607187e-05	OR3A2	5.047863958800914	Not significant
ENSG00000221883	63.60903843963253	-0.1151495807210436	0.10695926159609104	-1.0765741928537387	0.2816705387068909	0.3417620072506603	ARIH2OS	0.5502585756132431	Not significant
ENSG00000221886	413.44158336354445	-0.01800638588184282	0.09391345490654111	-0.1917338245064251	0.8479507093842219	0.8760205570980918	ZBED8	0.07162939215909334	Not significant
ENSG00000221887	21.394392295400436	1.2540733982767889	0.19235764382310364	6.519488247787349	7.054766639835657e-11	5.140317865141176e-10	HMSD	10.151517347424566	Not significant
ENSG00000221888	5.391294601743796	-2.6846519344804216	0.3639626343432401	-7.376174588154625	1.6290236645139313e-13	1.8691182050751063e-12	OR1C1	12.788072606733131	Downregulated
ENSG00000221890	787.6939862482078	0.4631822373589768	0.18287638719896085	2.5327613064395047	0.011316798573997628	0.01841147326573997	NPTXR	1.9462764139860202	Not significant
ENSG00000221891	0.0						FAM218BP		Not significant
ENSG00000221900	0.03640781375707621	0.5256158688719313	2.905327593156989	0.1809144931228861	0.856434692700522		POM121L12	0.06730574849666887	Not significant
ENSG00000221909	409.1606324457784	0.12473327204291589	0.06954081798060872	1.793669900139763	0.07286587233726452	0.10173157958983751	FAM200A	1.13747583143475	Not significant
ENSG00000221910	1.7731706592774759	-1.686327359775871	0.427798506744309	-3.941872945301729	8.084780280397875e-05	0.0001933267651493214	OR2F2	4.092331778393005	Not significant
ENSG00000221914	3131.1629191192033	0.06425500743238811	0.07294342521817686	0.8808882670398145	0.37837829856147215	0.4423911470251256	PPP2R2A	0.4220737800008775	Not significant
ENSG00000221916	24.133774250514207	0.3759908335994457	0.18625369569716146	2.018702674285651	0.0435181318791205	0.06351851259788144	C19orf73	1.3613297560489175	Not significant
ENSG00000221923	764.9049387565481	-0.33860741520315485	0.11591154466002054	-2.921257034373256	0.0034862207726684812	0.006221663320985579	ZNF880	2.457645113693124	Not significant
ENSG00000221926	769.0227441293905	1.1591238821438146	0.10885684167839081	10.648149112835343	1.7786631745308786e-26	1.6475827064341187e-24	TRIM16	25.74990628648178	Not significant
ENSG00000221930	4.89138763635066	-0.014756957309852894	0.23079493591534725	-0.06393969283305924	0.9490182466142948	0.9598469501555047	DENND10P1	0.02272543738543592	Not significant
ENSG00000221931	1.9527350095096465	-3.295300790095628	0.5060976689326775	-6.511195352954645	7.455510775264967e-11	5.40360361122111e-10	OR6X1	10.12752259778037	Downregulated
ENSG00000221932	0.0						HEPN1		Not significant
ENSG00000221933	5.300695923346816	-1.9168304912644702	0.3170573155000147	-6.045690786984479	1.4877118307742652e-09	8.569747813439158e-09	OR2A25	8.827481183322796	Not significant
ENSG00000221937	4.07939357441266	-1.3821098891727723	0.2874601144401597	-4.808005771042316	1.524433661185327e-06	5.0525209075148165e-06	TAS2R40	5.816891470090345	Not significant
ENSG00000221938	25.860862404988996	-1.5649884407002412	0.29940268980814305	-5.227035340607943	1.7224958646035556e-07	6.852233166320743e-07	OR2A14	6.763841812080431	Not significant
ENSG00000221944	373.812009821602	0.24935945598611453	0.08953183271487367	2.785148571460988	0.00535032018072187	0.009227512766360435	TIGD1	2.271620227593734	Not significant
ENSG00000221946	14.24307126850842	0.5754829905727455	0.25305802191199867	2.2741147908477317	0.022959085623431335	0.03534457844782052	FXYD7	1.6390454122934779	Not significant
ENSG00000221947	242.19330997256696	0.1485715985694442	0.2595524412448489	0.5724145681576893	0.5670411486001066	0.6268967618049277	XKR9	0.24638542442007685	Not significant
ENSG00000221949	158.28057035764172	-0.6360206072247773	0.18026467198316748	-3.5282598649399635	0.0004183012871690954	0.0008800976370115306	LINC01465	3.378510799035016	Not significant
ENSG00000221953	16.7777662060171	-0.06625237771149448	0.18879012473077345	-0.3509313731635832	0.7256398340859578	0.7707064620521009	C1orf229	0.13927888464575716	Not significant
ENSG00000221954	0.008239004692176293	0.766061984000286	2.905327593156989	0.26367490736831756	0.7920304324749506		OR4C12	0.10125813103421323	Not significant
ENSG00000221955	1579.8787791662664	0.17120485158696383	0.13278606607142718	1.289328441245264	0.19728392732685116	0.24954018548359838	SLC12A8	0.7049082951714826	Not significant
ENSG00000221957	2.7963163459112477	-1.2327400012022696	0.4338334910308277	-2.8415049245579627	0.004490115849107341	0.007855634291358172	KIR2DS4	2.3477424536561444	Not significant
ENSG00000221962	722.1420896795377	-1.2359187758058965	0.39374878191286283	-3.1388510455872525	0.0016961164114127774	0.0032018299099285633	TMEM14EP	2.7705443436481736	Not significant
ENSG00000221963	6378.08084360304	-0.0906694474395018	0.128710819130072	-0.7044430922926026	0.48115687795350864	0.5444553854583936	APOL6	0.31771330175201035	Not significant
ENSG00000221968	1095.3612221992396	0.08658892576283957	0.14287402667355587	0.6060508531804827	0.5444809850697137	0.6055212342575043	FADS3	0.2640172825261935	Not significant
ENSG00000221970	69.4824373479005	-1.1676030358554854	0.25562728042751326	-4.567599490566015	4.933415326493245e-06	1.4832993209891267e-05	OR2A1	5.306852321308288	Not significant
ENSG00000221971	5.400185122003318	-0.30839945352902326	0.3015610688694652	-1.0226766163324554	0.3064607710268468	0.3680421587199893	TTC4P1	0.513625110107861	Not significant
ENSG00000221977	0.308531880988038	-0.25318231688381987	0.7596896286960328	-0.3332707296773209	0.7389299319960583	0.7824821680359769	OR4E2	0.1313967410235403	Not significant
ENSG00000221978	7818.62404784565	-0.16519567757150894	0.08426546597934652	-1.9604196766917354	0.04994675786249993	0.07208334782775055	CCNL2	1.3014926973904353	Not significant
ENSG00000221983	15980.795642317218	0.49834034630985774	0.11271694998079669	4.421165994952478	9.81697201128723e-06	2.7829785377886603e-05	UBA52	5.00802244720047	Not significant
ENSG00000221986	34.715052426551765	1.2842443530253855	0.29648650930704284	4.331543974890999	1.4806736680858748e-05	4.065162672564968e-05	MYBPHL	4.829540646925124	Not significant
ENSG00000221988	277.90886656305923	0.228424556721612	0.10130522379304419	2.254815182958967	0.024144931865919216	0.03699939712853172	PPT2	1.6171740157884666	Not significant
ENSG00000221989	11.982825324947504	-1.3287655360249522	0.3059689613902062	-4.342811538750691	1.4067080011466271e-05	3.877183466343509e-05	OR2A2	4.851796042331816	Not significant
ENSG00000221990	106.6445575674925	0.5021049509565233	0.13639251478362271	3.68132336113223	0.0002320265111733712	0.0005104132176657296	EXOC3-AS1	3.6344623901155315	Not significant
ENSG00000221994	331.4771885527367	-0.555267846162443	0.10800585466306223	-5.141090248252471	2.731488029198695e-07	1.0466358321893517e-06	ZNF630	6.563600698449543	Not significant
ENSG00000221995	239.2712348847464	-0.6445575815301774	0.14542946581821156	-4.4320975663616995	9.332077002010855e-06	2.6586457342370452e-05	TIAF1	5.030021686358092	Not significant
ENSG00000221996	0.8044934178118823	0.5328158471042947	0.575702180785699	0.925506042685344	0.35470274195137197	0.4182960821579118	OR52B4	0.450135454297305	Not significant
ENSG00000222000	2.587343783671157	1.3362073036713271	0.34717867248044904	3.8487597585550826	0.00011871736528343641	0.0002751919695184667	AC092675.1	3.925485750336292	Not significant
ENSG00000222001	31.715970802936532	0.3238194032933059	0.2792872278669776	1.1594493803617063	0.24627305850922018	0.30371667694252935	AC106876.1	0.6085830959999451	Not significant
ENSG00000222004	36.45655734922643	-0.719179962962024	0.2783255539276155	-2.583952327816303	0.009767529415896946	0.016076892329699426	LINC02860	2.0102152721797086	Not significant
ENSG00000222005	29.494643426244917	-1.0722029956064818	0.19802589536179377	-5.414458516385266	6.147445295937e-08	2.651683288056977e-07	LINC01118	7.21130532721363	Not significant
ENSG00000222007	62.85284252511996	-1.4959543346318966	0.3436910372230309	-4.352613750765718	1.3452403377024e-05	3.7191850124898026e-05	AC064874.1	4.871200118625531	Not significant
ENSG00000222009	773.9885869438112	-0.11881653327717409	0.15571301063497983	-0.763048205109219	0.4454346477863093	0.5093924311608103	BTBD19	0.35121600473088443	Not significant
ENSG00000222011	478.1039674656738	-0.6566600739660055	0.09028160287747494	-7.27346494786083	3.5038174356044706e-13	3.7853495499051186e-12	FAM185A	12.455458530579051	Not significant
ENSG00000222012	53.57787152074458	-1.2077620206646784	0.235651436752459	-5.125205419109652	2.9721352300695527e-07	1.1295532336155334e-06	AC005481.1	6.52693143436742	Not significant
ENSG00000222014	4.5021346433199785	-0.31375290542539713	0.25355169520080334	-1.2374317007698044	0.21592685590838112	0.27035759611251253	RAB6C	0.6656933389188021	Not significant
ENSG00000222017	5.07277323624816	1.3338728034167318	0.36535501627445416	3.6508950034908745	0.00026132806394992415	0.0005695620524140579	AC011997.1	3.5828139490015873	Not significant
ENSG00000222018	0.035682345024954897	0.4064757350974118	2.905327593156989	0.13990702324061394	0.8887334521275019		FAM243A	0.051228472581861195	Not significant
ENSG00000222019	41.937278796623566	-0.24863559970232915	0.1533887732018949	-1.6209504418883873	0.10502826757203021	0.14188069460890543	URAHP	0.9786937980886914	Not significant
ENSG00000222020	25.845822127927963	0.12304012110500955	0.15866337740796543	0.7754790243033899	0.4380566553617635	0.5020947925367613	HDAC4-AS1	0.35846971707630215	Not significant
ENSG00000222022	26.44812782517686	0.6234639011996804	0.33949493469822073	1.836445370691264	0.06629181459927444	0.09335309385041009	AC112721.1	1.17854009291993	Not significant
ENSG00000222024	67.94034842505694	-1.1286052518784042	0.3868350594984808	-2.9175361027038362	0.0035280880348645565	0.006290673978235207	AC004945.1	2.452460586641442	Not significant
ENSG00000222028	0.4678946959697224	0.5143293531957932	0.7001628662066424	0.7345853058193988	0.46259208973803	0.5262949731437464	PSMB11	0.3348017978786205	Not significant
ENSG00000222030	1.219697614288874	-1.525158270821448	0.5681545552296503	-2.6844073620160853	0.007265851605253903	0.01224082527313846	LINC01793	2.138713476233487	Not significant
ENSG00000222031	0.341400104798491	-0.9369153138216036	0.6969732396369419	-1.3442629652605447	0.1788633669590232	0.22870719345024587	AC023469.1	0.7474785982624597	Not significant
ENSG00000222032	52.7190858552464	0.46327410264396945	0.3637357451473543	1.2736556932459053	0.20278546521345805	0.25566710900201356	AC112721.2	0.6929631765764106	Not significant
ENSG00000222033	39.26482346785064	1.6230478925042326	0.2329416362241094	6.9676160896488435	3.223564318374244e-12	2.953308916807815e-11	LINC01124	11.491663660077863	Not significant
ENSG00000222035	5.5421681599526424	-0.47924809268369384	0.21311915032628415	-2.2487331239354504	0.0245294804259592	0.037544393700296295	KIAA2012-AS1	1.6103116507552384	Not significant
ENSG00000222036	1.115477510892098	0.06704906892149769	0.37431896950592786	0.17912281872862945	0.8578412650093601	0.8842771616845274	POTEM	0.06659306658981096	Not significant
ENSG00000222037	11.620400875393026	-0.06250474442397645	0.3737140123299966	-0.16725287883715628	0.8671710790379231	0.8918115511095459	IGLC6	0.06189521468909052	Not significant
ENSG00000222038	6.919974049878423	-1.6307224788678187	0.2950995988515236	-5.526007101379696	3.276008764837234e-08	1.489484342366184e-07	POTEJ	7.484654944971646	Not significant
ENSG00000222041	1318.3639303578711	-0.3062842103487751	0.20199431446937	-1.51630114517515	0.12944322222165502	0.1711213957621108	CYTOR	0.8879206847331426	Not significant
ENSG00000222042	0.7859535671654019	-0.7051055245079179	0.4265303834590917	-1.6531191020663691	0.09830662641946214	0.13360846641841287	AP001341.1	1.0074172072908099	Not significant
ENSG00000222043	13.814101437482561	-0.655504403128517	0.1921682117519923	-3.4110969611066335	0.0006470207842163929	0.001314056361922326	AC079305.1	3.1890817682872346	Not significant
ENSG00000222044	3.874537750852993	-0.6938725290661935	0.24021972647814843	-2.888491046255985	0.0038709504929755984	0.006846620611133884	AL031587.1	2.412182382999051	Not significant
ENSG00000222046	130.69472223275426	-1.2175558977677996	0.20813961924822366	-5.849707528847565	4.924381261233858e-09	2.5905865916850085e-08	DCDC2B	8.307648329981173	Not significant
ENSG00000222047	22.166503507409235	1.2721916050676179	0.20997706855063092	6.058716858221399	1.3721167225116048e-09	7.944663635961412e-09	C10orf55	8.86260894272072	Not significant
ENSG00000222051	7.548795852928195	-1.2084856239179973	0.22791524848787095	-5.302346516680343	1.1432357394233589e-07	4.6911431953798265e-07	RNU6-1165P	6.941864207247408	Not significant
ENSG00000222054	0.0753314661281568	0.5624500486464235	1.9365411693147294	0.29044053261488567	0.7714792388520586		RNA5SP177	0.11267575666928134	Not significant
ENSG00000222057	18.693653662696345	-1.2377707216820975	0.20131664845149747	-6.148377350819594	7.827962298489699e-10	4.755532848542309e-09	RNU4-62P	9.106351274684618	Not significant
ENSG00000222067	1.426303821030499	-0.5372285956700328	0.3966226853024029	-1.3545079885191782	0.17557436650101443	0.22493273192402524	RNU4-86P	0.7555388899093123	Not significant
ENSG00000222068	12.626280905004261	-1.4165195267869124	0.36729483361357457	-3.856627965198148	0.0001149619277364204	0.0002673024534332932	RN7SKP154	3.9394459623558196	Not significant
ENSG00000222069	10.232840439577446	-2.122274422029286	0.3165707796200396	-6.7039491913199365	2.028608234383236e-11	1.6320098704247862e-10	RN7SKP285	10.69280181598953	Downregulated
ENSG00000222071	0.3440081790056788	-0.13777532763399739	0.7437054962650719	-0.185255223103651	0.8530288568452741	0.8802453944251407	MIR1915	0.06903627697234978	Not significant
ENSG00000222072	0.22133892279915487	0.6401597724135167	0.9106565189251724	0.7029651236330939	0.4820774845182071		Y_RNA	0.3168831518147444	Not significant
ENSG00000222076	0.3178346345406369	0.2736333594085181	0.8945357498091082	0.3058942691411839	0.7596851495155589	0.8006996819563686	RNU2-3P	0.11936636319224513	Not significant
ENSG00000222078	19.97060590308715	-1.8090806503617924	0.34029335383793263	-5.316238562870614	1.0593424406227943e-07	4.373796201574561e-07	RN7SKP110	6.974963628152371	Not significant
ENSG00000222087	0.0						RNU6-721P		Not significant
ENSG00000222092	4.411295295448107	-0.7543135604557535	0.3087803318912855	-2.4428808526617236	0.01457054676926423	0.02322219107405622	RNU6-908P	1.8365241507407255	Not significant
ENSG00000222094	3.532646082590171	-1.1018100550093282	0.27705852565483396	-3.9768133913409653	6.984493182601757e-05	0.00016899700926802937	RNU2-65P	4.155865102217669	Not significant
ENSG00000222095	0.0						AL132709.5		Not significant
ENSG00000222099	0.21018643358946784	1.0827393156920175	1.1046044116924714	0.9802054964030497	0.32698469194432517		RN7SKP32	0.4854725787150239	Not significant
ENSG00000222102	0.637306221279053	-0.9013233438896375	0.5048449481923687	-1.7853468616787915	0.07420507213433795	0.10342873980623718	RN7SKP232	1.1295664084046817	Not significant
ENSG00000222107	0.11469402989700114	0.36099571777815814	1.584338920579247	0.22785258450014925	0.819760845194741		RN7SKP117	0.0863128290324001	Not significant
ENSG00000222108	33.39819672680014	-1.6304372621023369	0.24712573325219075	-6.5976021219873635	4.1786085592175874e-11	3.174706181621742e-10	RNA5SP317	10.378968310486941	Not significant
ENSG00000222111	0.49250892939151525	-0.09462611050197162	0.606381439079871	-0.15605047318987564	0.8759932366567347	0.8990466486553923	RN7SKP148	0.05749924690725987	Not significant
ENSG00000222112	89.02637261490355	-0.7387727769361534	0.2254038306369486	-3.27755200454456	0.0010471143986541904	0.002051106212670291	RN7SKP16	2.980005868473782	Not significant
ENSG00000222114	0.0						RNU6-985P		Not significant
ENSG00000222118	0.0						RNA5SP487		Not significant
ENSG00000222122	0.04852864601229756	0.44547084524643044	2.509133032807824	0.17753974756289828	0.8590844470557916		RNU6-648P	0.06596414340073266	Not significant
ENSG00000222123	10.380276847494143	-0.6036099587485066	0.3522309170620451	-1.7136768225322518	0.08658809587715449	0.11906496225168839	RNA5SP390	1.062541810641149	Not significant
ENSG00000222126	0.036352202989958005	0.5256158688719312	2.905327593156989	0.18091449312288607	0.856434692700522		RNU2-9P	0.06730574849666887	Not significant
ENSG00000222129	0.46516548404539787	-0.7497118887007094	0.75373983948968	-0.9946560463200436	0.3199035786789222	0.3821967207873139	RNA5SP36	0.49498090154823066	Not significant
ENSG00000222139	0.025182311205207013	0.7249047076892357	2.905327593156989	0.24950876775363537	0.8029672596416927		RNU6-380P	0.09530216237614826	Not significant
ENSG00000222145	8.412906684600728	-1.386048738958693	0.2824110777568	-4.9079120761413515	9.205110209806046e-07	3.180591372934034e-06	SNORA73	6.035971007461532	Not significant
ENSG00000222146	0.0						RNU4-37P		Not significant
ENSG00000222148	0.0068495159924867	0.766061984000286	2.905327593156989	0.26367490736831756	0.7920304324749506		RNY4P30	0.10125813103421323	Not significant
ENSG00000222150	0.13710986243585535	0.6380426058415412	1.1997298225683501	0.5318219100994225	0.5948493463248067		RNA5SP239	0.22559301132084184	Not significant
ENSG00000222154	0.011957842214094995	0.6469218502257666	2.905327593156989	0.22266743748604542	0.8237943462325624		RN7SKP218	0.08418119296763948	Not significant
ENSG00000222160	0.0						Y_RNA		Not significant
ENSG00000222162	18.55056621511902	-1.2695061317613834	0.3275103083321978	-3.8762325931851507	0.00010608627920089241	0.00024827890484956674	RN7SKP151	3.974340782476339	Not significant
ENSG00000222164	6.889584636607507	-1.0671181071018532	0.34294956050983044	-3.111589078917233	0.0018608332287612186	0.003490485094426461	RN7SKP266	2.7302925473819695	Not significant
ENSG00000222170	0.152163258731402	-0.12253338098025092	1.2256592877077466	-0.09997344466700481	0.9203654078880952		RNU6-257P	0.036039712738768354	Not significant
ENSG00000222174	0.2008288142516355	0.3103409424769821	0.940181664651896	0.33008614626821764	0.7413348708071681		RN7SKP146	0.12998557111399045	Not significant
ENSG00000222177	3.6417765017444195	-1.2563264729771702	0.2994390720697816	-4.195599673393305	2.7215056990371548e-05	7.108945525255933e-05	RNU4-30P	4.565190751900721	Not significant
ENSG00000222178	0.021808614537870995	0.6859132789575011	2.905327593156989	0.23608810261984037	0.8133643057541451		RNA5SP181	0.08971489039485847	Not significant
ENSG00000222179	8.139763725698506	-1.2224043970641152	0.25164985168334825	-4.857560570320821	1.1884078950378794e-06	4.015197056991048e-06	RN7SKP26	5.925034471678205	Not significant
ENSG00000222182	10.917488801993665	0.8132189301145883	0.3585822309986828	2.2678729167636185	0.023336953501130627	0.035867017440475074	RNA5SP156	1.6319558391220217	Not significant
ENSG00000222185	0.0						AL132709.6		Not significant
ENSG00000222202	5.891520925738663	-1.4203364601256359	0.3162054721497706	-4.491814928025326	7.061877867793961e-06	2.057956758875714e-05	RNU4-26P	5.151079797648284	Not significant
ENSG00000222205	0.0						RNA5SP266		Not significant
ENSG00000222206	0.0						Y_RNA		Not significant
ENSG00000222207	0.0						RNA5SP407		Not significant
ENSG00000222208	5.374711367211203	-1.0550695358785416	0.2903693349170791	-3.6335432464996287	0.00027955556474755917	0.0006063976689388204	RNA5SP129	3.553531858386154	Not significant
ENSG00000222209	0.0						RNA5SP56		Not significant
ENSG00000222210	2.0296159244339402	-0.8528793702764631	0.4365324882179412	-1.953759212191003	0.05072970003373745	0.07311071136860545	RN7SKP65	1.2947377056715124	Not significant
ENSG00000222213	2.201692011414719	-1.228324854538108	0.37032939149600586	-3.316844092703768	0.0009104040422355108	0.0018030594236933548	RNU6-588P	3.0407658226573964	Not significant
ENSG00000222220	0.01698922903822244	0.6859132789575013	2.905327593156989	0.23608810261984045	0.813364305754145		RN7SKP129	0.08971489039485854	Not significant
ENSG00000222222	0.8882537667388306	0.9641524751059066	0.4607993933143137	2.0923475358142523	0.03640743829881059	0.05393710747431064	RNU2-17P	1.4388098778315042	Not significant
ENSG00000222224	8.604115520388794	-0.9675006897063013	0.3106661125119718	-3.114278161474782	0.0018439556040750747	0.003461193631311812	Y_RNA	2.734249539430611	Not significant
ENSG00000222225	0.04641548016365419	0.4454706933063383	2.5267142698292218	0.1763043406314586	0.8600548521185852		RNU6-447P	0.06547384967183506	Not significant
ENSG00000222230	0.34790513759350616	-0.2456383702290204	0.9296677069905652	-0.26422168736416407	0.7916091006086865	0.828686142002249	RNA5SP158	0.10148922163919406	Not significant
ENSG00000222231	0.49885961656128874	-1.3229460745190205	0.6866947790028541	-1.9265416236891497	0.05403677975745992	0.07745177640902604	RNU2-54P	1.2673105400207787	Not significant
ENSG00000222232	0.08596191168777667	0.4021532884542702	1.6217068656579998	0.24798149219840565	0.804148726718399		RNA5SP89	0.09466362137630366	Not significant
ENSG00000222236	3.3364635255710953	-0.2488225479860729	0.43055176846599413	-0.5779155172735643	0.5633211583985016	0.6235520532800668	RNA5SP163	0.24924393631454522	Not significant
ENSG00000222238	0.038132061313758264	0.4064757350974118	2.905327593156989	0.13990702324061394	0.8887334521275019		RNU2-43P	0.051228472581861195	Not significant
ENSG00000222240	1.0564495310392243	0.7172346043695629	0.7624388376062129	0.9407110039428537	0.3468529783515635	0.41015580683975356	RN7SKP156	0.4598545719555814	Not significant
ENSG00000222244	0.48955925506422665	-0.13204578278739768	0.5937354003961415	-0.2223983658365266	0.8240037838439944	0.8561421620328726	RNA5SP431	0.08407079400823116	Not significant
ENSG00000222246	0.008226916697011382	0.6469218502257666	2.905327593156989	0.22266743748604542	0.8237943462325624		MIR1471	0.08418119296763948	Not significant
ENSG00000222248	0.0						RNA5SP201		Not significant
ENSG00000222249	4.768783309843403	-0.7993230630316812	0.2815445351849809	-2.8390643864087384	0.00452460261958606	0.007910083939456924	RNU6-262P	2.3444195573868067	Not significant
ENSG00000222251	4.294100226833984	-1.24617464134649	0.31341048875295163	-3.976174014803944	7.003288758940356e-05	0.00016941857641550456	RNA5SP95	4.154697966493792	Not significant
ENSG00000222255	8.18127291313358	-1.579144243604817	0.29593850811195543	-5.336055296350337	9.499044375401341e-08	3.959699585463653e-07	RNU6-101P	7.022320083486452	Not significant
ENSG00000222257	0.008630096715882656	0.6469218502257666	2.905327593156989	0.22266743748604542	0.8237943462325624		RN7SKP199	0.08418119296763948	Not significant
ENSG00000222259	3.8191996627127027	1.8506432428019677	0.4783453542728668	3.868843349832742	0.00010935286695569538	0.00025516185771239623	RN7SKP114	3.961169826373793	Not significant
ENSG00000222266	10.44044378933606	-1.0777122152522198	0.25246770054066525	-4.268713237155782	1.966038257346373e-05	5.2739603825973994e-05	RNU6-757P	4.706408035439405	Not significant
ENSG00000222267	4.015624896902678	-1.101434465377563	0.24044281468262962	-4.580858308581155	4.630715099599155e-06	1.4013341458621482e-05	RNU6-892P	5.334351937744631	Not significant
ENSG00000222268	1.2898745669433764	0.055549126972383074	0.3973557274450389	0.13979697066293445	0.8888204068530181	0.9099038137004894	RNA5SP425	0.051185982777902296	Not significant
ENSG00000222276	6.971338510301101	-0.8089490582103942	0.3125718582845549	-2.588041875074864	0.009652324588204274	0.015902645228712296	RNU2-33P	2.0153680820703626	Not significant
ENSG00000222281	0.17622610266051877	0.5569013163697292	1.070205023283147	0.5203688118200771	0.6028065434317618		RN7SKP111	0.21982204208918563	Not significant
ENSG00000222282	6.685589502566565	-0.9838409965638605	0.22679233394637516	-4.338069896121307	1.4373944648417257e-05	3.9555788149024956e-05	RNU6-584P	4.8424240318692275	Not significant
ENSG00000222285	0.07353662793161649	0.443309099902232	1.9466278860676447	0.22773181411561633	0.8198547381254475		RNA5SP193	0.08626308910292523	Not significant
ENSG00000222287	11.005153499077302	-1.4261160569139661	0.26053272244659015	-5.4738462160211885	4.403712594687896e-08	1.955568431596787e-07	RNU6-1043P	7.356181032709851	Not significant
ENSG00000222293	13.256634354615166	-0.08860455376262977	0.4466179165619397	-0.19839005663880827	0.8427398964878086	0.8716951765984263	RNU2-36P	0.07430644548263032	Not significant
ENSG00000222297	3.8261347963558974	-1.283461295815098	0.2946051120367652	-4.35654794630627	1.3212976027099221e-05	3.658316803555085e-05	RNU6-1156P	4.8789993529697915	Not significant
ENSG00000222300	0.07522649160270348	0.9990627413663647	2.905319560106487	0.34387361551709883	0.7309413349536531		RNU2-21P	0.1361174779372213	Not significant
ENSG00000222302	1.6258899131523434	-0.6467514988628315	0.399523555072388	-1.6188069280311876	0.10548881103438715	0.14243658083932073	RNA5SP371	0.9767936025816695	Not significant
ENSG00000222303	0.5876080808328354	-0.6367285759982015	0.5811609555023696	-1.0956148550065583	0.27324735803876454	0.3327521042125616	RNU6-935P	0.5634440284440706	Not significant
ENSG00000222305	3.6250113706412614	-1.1958283788598696	0.28919653193203054	-4.135002487308262	3.549507909693279e-05	9.064620313317983e-05	Y_RNA	4.4498318517106075	Not significant
ENSG00000222308	0.7018578631289834	-1.6172206069056567	0.4894029996286388	-3.304476286685637	0.0009515402527997916	0.0018782762418531628	RNA5SP198	3.021572835123607	Not significant
ENSG00000222312	0.0						RNA5SP178		Not significant
ENSG00000222313	0.48532386422848983	0.008390022076637986	0.6750456948142718	0.012428820954033888	0.990083490962215	0.9923748856183053	RN7SKP267	0.004328181023361247	Not significant
ENSG00000222314	0.5228229867395918	-1.4580653659458727	0.5700903130426421	-2.5576041770715214	0.010539598349825397	0.01724134553949768	RNU6-1118P	1.977175939197303	Not significant
ENSG00000222317	7.674816717644306	-1.2930974866059908	0.306355393667929	-4.220906546230524	2.4332180275620637e-05	6.423872544612279e-05	RNA5SP118	4.613818974536205	Not significant
ENSG00000222320	3.612169211248623	-1.3851879365833593	0.2874666275393352	-4.818604331363015	1.4456592374532486e-06	4.813209782961885e-06	RNU6-1050P	5.839934064395675	Not significant
ENSG00000222321	0.0						MIR1912		Not significant
ENSG00000222327	1.874833833832102	-1.0567185583966843	0.3781076530103006	-2.794755805611522	0.005193893128684227	0.00897654256832701	RNU6-855P	2.284506990806104	Not significant
ENSG00000222328	0.0						RNU2-2P		Not significant
ENSG00000222329	0.0						RNU6-1076P		Not significant
ENSG00000222335	0.1675952399600291	0.05121193592720165	1.4025488239968964	0.03651347821265934	0.9708729318167194		Y_RNA	0.012837606983841988	Not significant
ENSG00000222337	0.8614545868210781	-0.7160434259935075	0.4797923645009484	-1.4924027120320962	0.13559360450089944	0.1784398390441242	RN7SKP225	0.8677607942113653	Not significant
ENSG00000222338	0.0						RNU6-174P		Not significant
ENSG00000222343	5.668524737833289	-1.8191123736501313	0.3560558808342029	-5.109064255274018	3.2375824377258364e-07	1.2214099496859479e-06	RN7SKP139	6.489779164441622	Not significant
ENSG00000222344	17.423735266777847	-1.344280268866084	0.3193643156759662	-4.209237547472333	2.5623388667610142e-05	6.730570043079634e-05	RNU6-613P	4.591363435780805	Not significant
ENSG00000222345	29.967539491707345	-0.7782921089269669	0.17181375239914806	-4.529859211263149	5.902300429807161e-06	1.7442221054006968e-05	SNORD19C	5.2289786884845215	Not significant
ENSG00000222346	9.577858509207378	-0.9408172491568784	0.33174647046495237	-2.835952550869028	0.00456892334342623	0.007979091058386326	RNA5SP237	2.3401861283978445	Not significant
ENSG00000222351	14.487441413368526	-1.4050759379383229	0.31040517906232057	-4.526586644536055	5.994402836621026e-06	1.7697521787337997e-05	RNY1P15	5.222254074896715	Not significant
ENSG00000222352	0.5968670426609869	0.422492376152538	0.4752789910202826	0.8889355181586557	0.3740377354435066	0.43791773949055746	RN7SKP221	0.4270845810396841	Not significant
ENSG00000222355	0.5129351223622726	-1.3734175290754342	0.8644269060573038	-1.5888185796294372	0.11210135734328085	0.15043538405459111	RNU2-29P	0.950389128857943	Not significant
ENSG00000222356	0.08561500953004865	0.003812851334707898	2.606181288962097	0.0014630031114321877	0.9988326928213949		RNU6-710P	0.0005072511829601474	Not significant
ENSG00000222357	0.5233755013261385	-1.5471399598990534	0.6779127381825002	-2.2822110763797885	0.022476881472313467	0.03467360075147822	RNU2-20P	1.6482639445850074	Not significant
ENSG00000222359	0.07125182335753112	0.44331009683375056	1.7870599089064463	0.24806672379832237	0.8040827815955544		RNU6-355P	0.09469923764526475	Not significant
ENSG00000222361	0.030004460406249985	0.7249047076892357	2.905327593156989	0.24950876775363537	0.8029672596416927		RNU6-1186P	0.09530216237614826	Not significant
ENSG00000222363	0.9954428832243436	-1.0836051945026923	0.5218446855738689	-2.0764898531275824	0.037848668623084745	0.05589114276661303	RNU4-34P	1.4219493927773075	Not significant
ENSG00000222365	2.160251760722853	-0.19399550477234997	0.34055520400597655	-0.5696448108569954	0.5689186290242922	0.6286486549582004	SNORD12B	0.2449498451916378	Not significant
ENSG00000222370	1.534931721524561	-1.084478005971616	0.36113017001386183	-3.003011368255354	0.002673224454339756	0.004865353255415727	SNORA36B	2.572964574655842	Not significant
ENSG00000222371	0.6078577227470455	-1.4454286543460646	0.7922392425696909	-1.8244850503210392	0.06807877441555163	0.09561316636640539	RN7SKP202	1.1669882712159778	Not significant
ENSG00000222375	1.7239428884705363	-1.0996991833283314	0.4205887460759114	-2.6146662115629895	0.008931469218037277	0.014804421480995651	RN7SKP127	2.0490770942131102	Not significant
ENSG00000222376	0.3385741996669984	-0.40592993123684856	0.8883168496761178	-0.45696524993852305	0.6476960229533262	0.7013345040190284	RN7SKP152	0.18862876963551156	Not significant
ENSG00000222378	39.71460479789368	-1.030030116442255	0.3680784490101369	-2.798398328433208	0.005135673499116133	0.008879341364279371	RNA5SP44	2.28940259437057	Not significant
ENSG00000222383	12.89993213072974	-0.6180183689796417	0.2150739544432943	-2.873515626656627	0.004059309959079197	0.0071523589914584814	RNA5SP203	2.391547785741547	Not significant
ENSG00000222385	24.183104854755157	-1.180841310116166	0.3299689156512936	-3.5786440907181154	0.00034538143218332875	0.0007379337056324783	RN7SKP158	3.461701013951757	Not significant
ENSG00000222386	7.474055309832818	-0.08777789544305738	0.4141300653528191	-0.2119573119335704	0.8321403377585612	0.8625928059756806	RN7SKP86	0.07980342518220486	Not significant
ENSG00000222389	10.379377779346484	-1.2591189130931464	0.28224460690139136	-4.46109113267503	8.154340204701634e-06	2.3524370958661277e-05	RNU2-28P	5.088611173440338	Not significant
ENSG00000222394	0.0						Y_RNA		Not significant
ENSG00000222395	5.521447499502522	-1.6592108766759741	0.3315013679347224	-5.005140361902511	5.582134053811836e-07	2.0110998431465118e-06	Y_RNA	6.253199738228668	Not significant
ENSG00000222397	0.5224302424950635	-0.9023934311485594	0.5685978667543428	-1.5870503283798456	0.11250124644904098	0.15092689363844497	RN7SKP229	0.9488426657931371	Not significant
ENSG00000222398	0.7087943848143338	0.5452356095628885	0.5778609397258889	0.9435412087578088	0.3454041475440492	0.40865788575472795	RNU6-554P	0.4616724518158113	Not significant
ENSG00000222399	0.09739401463972414	0.16308320442111424	1.6082723389269336	0.10140272917329791	0.9192307700762701		RNU6-791P	0.036575446623219814	Not significant
ENSG00000222404	7.986229210881663	1.2264277251597382	0.34038374378198955	3.6030737294706	0.0003144762797306672	0.0006764692786189656	RN7SKP281	3.502412106881936	Not significant
ENSG00000222405	0.3022782338020698	-0.6447161578528411	0.6778491318082521	-0.9511204301951018	0.3415432447418173	0.4047106292755005	RNU4-65P	0.4665542999950093	Not significant
ENSG00000222407	0.955671785538172	-1.9338410142349232	0.4205688285896296	-4.598155837464289	4.262471238712252e-06	1.2986530700259258e-05	RNA5SP80	5.3703385384183795	Not significant
ENSG00000222412	0.2460081428111693	-0.5112771821875838	0.8799012734940302	-0.5810619868264716	0.5611986771300517		Y_RNA	0.25088336137104045	Not significant
ENSG00000222413	1.3517658311234955	-2.8418951404319417	0.45900118163052417	-6.191476741599203	5.960313400577728e-10	3.693180135709383e-09	RN7SKP125	9.224730903923673	Downregulated
ENSG00000222414	5.025932637170353	-0.7884243496275033	0.29715144607297456	-2.6532744835907067	0.007971501828494655	0.013331763770609796	RNU2-59P	2.0984598499484775	Not significant
ENSG00000222416	0.4177656008236493	-1.5281414864871143	0.6862518458132295	-2.2267939908798637	0.02596104519091352	0.03954183936960612	RNA5SP274	1.5856778268366631	Not significant
ENSG00000222418	0.17738934524795943	0.4769709875801332	1.126494040584666	0.42341190489794217	0.6719947605350591		RNA5SP113	0.17263411307650617	Not significant
ENSG00000222419	0.4572039307763282	0.2563557153191191	0.598334562458012	0.42844878334620495	0.6683244143435915	0.7197407129451805	RNA5SP511	0.17501267351489558	Not significant
ENSG00000222421	3.885909703649073	-1.2428160909371717	0.24288910217666865	-5.116804664349217	3.107551525888831e-07	1.1765104962552877e-06	Y_RNA	6.507581661648932	Not significant
ENSG00000222426	0.5950149130168765	-0.47564074085291425	0.5382930123314815	-0.8836093539330845	0.3769071278432499	0.44087074011629374	RNU2-50P	0.42376564935400285	Not significant
ENSG00000222427	0.07239527741556072	0.3631597589712056	1.9588475746674077	0.18539459816462056	0.852919545021675		RNA5SP338	0.06909193342926123	Not significant
ENSG00000222428	0.0						RNA5SP231		Not significant
ENSG00000222429	0.050379145024083576	0.6036029479285594	2.497262562407374	0.24170584103366488	0.8090081032553533		RNU6-955P	0.09204712834883932	Not significant
ENSG00000222430	7.7760569537768625	-1.2722526532472738	0.2972832836243941	-4.279597015130913	1.872320119676912e-05	5.040084452793659e-05	Y_RNA	4.727619895809687	Not significant
ENSG00000222431	10.624568510958518	-0.3924135022553177	0.32846351330517815	-1.1946943461288593	0.23220647225805882	0.2883932771947999	RNU6-141P	0.6341256794002589	Not significant
ENSG00000222432	5.558517635228613	-0.860826272285432	0.2996169723224713	-2.873089149832751	0.004064793951723428	0.007161766004728038	Y_RNA	2.39096146431285	Not significant
ENSG00000222436	0.059883760244905555	0.564609221727095	2.7230909488862283	0.20734130160361552	0.8357433208891546		RN7SKP278	0.07792708552519355	Not significant
ENSG00000222438	0.1942311402076413	0.7515419006857686	0.9626421382614677	0.7807074621136508	0.4349745707625404		RNU6-1077P	0.36153613178172805	Not significant
ENSG00000222439	0.017403169024779036	0.6859132789575011	2.905327593156989	0.23608810261984037	0.8133643057541451		RNU6-994P	0.08971489039485847	Not significant
ENSG00000222440	0.12094790447745923	0.3190712800731244	1.2894666738456921	0.2474443787845478	0.8045643324532374		RNU2-26P	0.09443922426548984	Not significant
ENSG00000222445	28.880971760553326	-1.3150805496973115	0.331215234000848	-3.9704712063272565	7.173062503311022e-05	0.00017319466056018768	RN7SKP56	4.1442953848728	Not significant
ENSG00000222448	11.777249305885933	-0.7097059001135615	0.1739267212868496	-4.080488005883093	4.4941248379199765e-05	0.00011262572026688243	RN7SKP150	4.3473548679055956	Not significant
ENSG00000222449	0.1296425512577422	0.7581205834103143	1.0709099314098276	0.7079218906974432	0.4789937647388037		RNU6-1140P	0.3196701399406683	Not significant
ENSG00000222451	2.0688160933608306	-2.0115002650583573	0.39779572807161784	-5.056616054700853	4.267612055981154e-07	1.573213935846349e-06	RN7SKP143	6.369815066661884	Downregulated
ENSG00000222452	0.27497342182595935	-0.6470715338507668	0.7015746587596875	-0.9223131505273057	0.3563652565131756	0.420025912401072	RN7SKP59	0.44810464369275294	Not significant
ENSG00000222455	2.8745417623930947	-0.9982159114737856	0.34302492686212005	-2.910038989309432	0.003613836707104945	0.00643218378107305	RNA5SP296	2.442031475130219	Not significant
ENSG00000222457	0.0						RNU6-121P		Not significant
ENSG00000222459	0.09514425926852281	0.5212936799310989	1.7357725590210755	0.3003237245697058	0.7639302384036752		RNA5SP293	0.11694629909400225	Not significant
ENSG00000222460	86.35990751859998	-1.04230866630676	0.323545417499782	-3.2215219562102506	0.0012751169196308003	0.0024605281230364994	RN7SKP271	2.894449991526158	Not significant
ENSG00000222465	13.840626158696358	-1.879097397450302	0.27547823723501186	-6.8212190418774705	9.027117618862662e-12	7.712179461472354e-11	RNU2-5P	11.044450898861822	Not significant
ENSG00000222467	15.857449024505772	-1.214124151819549	0.33062002203701846	-3.6722644452658324	0.0002404107153449665	0.0005274186997561291	Y_RNA	3.6190461793004087	Not significant
ENSG00000222468	0.05560497935974814	0.48446280599352126	2.45769917287492	0.1971204658977102	0.8437332681612949		RNA5SP261	0.07379482644805545	Not significant
ENSG00000222472	0.0						RN7SKP7		Not significant
ENSG00000222477	2.4644487436961806	-1.312233648934689	0.5481576596494123	-2.393898225875308	0.016670373754202383	0.026311489178494296	RNU2-23P	1.778054663065333	Not significant
ENSG00000222486	0.0						RNU6-77P		Not significant
ENSG00000222488	1.498499095589052	-1.5274960625363985	0.3564268019743337	-4.285581370635516	1.822619194998305e-05	4.9170184632236656e-05	RNU6-285P	4.739304060246027	Not significant
ENSG00000222489	875.13002665235	-0.647199123521898	0.39187003422168804	-1.6515657411961375	0.09862310869800825	0.13400170962484692	SNORA79B	1.0060213121971688	Not significant
ENSG00000222490	0.0						RNU6-712P		Not significant
ENSG00000222496	0.0635012498709187	0.6425974534451364	2.169242025589001	0.2962313314350693	0.7670534230062137		RN7SKP200	0.11517438766922643	Not significant
ENSG00000222499	0.36192813837797166	-0.5882015079299379	0.7334184123568025	-0.8019999198544558	0.4225530046067375	0.4866180011066394	RN7SKP177	0.37411880585184293	Not significant
ENSG00000222500	1.5237551385591757	-1.538884403884507	0.3573171430126481	-4.30677462298537	1.656522362764418e-05	4.505113038140621e-05	RNA5SP475	4.7808026968423105	Not significant
ENSG00000222501	0.0						RNU4-25P		Not significant
ENSG00000222503	9.014758281412385	-0.9553321510264737	0.23967004839550674	-3.986030617601294	6.718784574793712e-05	0.00016299927867265252	Y_RNA	4.172709283523782	Not significant
ENSG00000222506	9.140619802596447	-0.35566063525658265	0.3485186950712104	-1.0204922728289023	0.30749505212548256	0.36903293015239375	Y_RNA	0.5121618680247867	Not significant
ENSG00000222509	0.3637426653343453	-0.6200108661324505	0.7261663394303094	-0.8538138336443138	0.39320814831357315	0.45740104843054763	Y_RNA	0.40537749101549947	Not significant
ENSG00000222511	6.757271231780846	-1.629840287549396	0.34670166007380526	-4.700987838369272	2.5890593636917426e-06	8.225678179162723e-06	Y_RNA	5.586857991655441	Not significant
ENSG00000222514	0.0						RN7SKP223		Not significant
ENSG00000222515	17.001856836529516	-0.10245838109381358	0.3600283822812957	-0.2845841776267552	0.7759627346476303	0.8148640249925089	RN7SKP240	0.11015913508912213	Not significant
ENSG00000222520	0.08127762050525203	0.4823008662371399	1.9230504201667094	0.25079990684556736	0.8019688136012932		RNA5SP451	0.09584251992557678	Not significant
ENSG00000222522	0.6787246966973932	-0.8068392779975329	0.5682761107997526	-1.4198015061059719	0.15566547637946831	0.2019209684148786	RNU6-519P	0.8078076949488724	Not significant
ENSG00000222524	0.033347674945517596	0.5256158688719312	2.905327593156989	0.18091449312288607	0.856434692700522		RN7SKP109	0.06730574849666887	Not significant
ENSG00000222529	0.027701886947429963	0.7638961364209707	2.905327593156989	0.26292943288743054	0.7926049700570221		Y_RNA	0.1009432087346426	Not significant
ENSG00000222532	0.5417713998453989	-1.7925388611442499	0.6188259073960156	-2.8966771425054776	0.003771376575204428	0.006688803971915183	MIR1468	2.423500100750571	Not significant
ENSG00000222533	1.602992372879417	-1.3093906911982378	0.3534517997763115	-3.704580630306338	0.00021174074952286527	0.0004696978157632612	RNU6-705P	3.674195553931988	Not significant
ENSG00000222536	2.321882196076141	-0.8692755042838279	0.34469775153777593	-2.521848490179556	0.011673997747679531	0.018942368067256025	RNU2-39P	1.9327803948163715	Not significant
ENSG00000222543	0.4019515018163841	-1.409426458714598	0.8207290045228571	-1.7172860358870694	0.08592692219947533	0.11821835821302168	RN7SKP220	1.0658707438426094	Not significant
ENSG00000222544	0.14677211170948945	-0.0003280291252494621	1.353166707964404	-0.00024241589991740405	0.9998065800980571		RNU6-735P	8.400932090330049e-05	Not significant
ENSG00000222546	0.06398316294758238	0.5624509316494267	1.8078969862938001	0.31110784293216537	0.7557186390161582		RNA5SP251	0.12163986622732231	Not significant
ENSG00000222552	1.1528733041308372	-2.355731643703709	0.42287191604289165	-5.5707923707678155	2.535833855640477e-08	1.1774587521929994e-07	RNA5SP60	7.5958792042375665	Downregulated
ENSG00000222558	0.15796475174024457	0.5938335240071194	1.1330487308127373	0.5241023689962231	0.6002073409381818		RNU6-1064P	0.22169869716600155	Not significant
ENSG00000222560	0.0210454001138712	0.724904707689236	2.905327593156989	0.2495087677536355	0.8029672596416926		RNU4-43P	0.09530216237614833	Not significant
ENSG00000222561	5.65538916006307	-1.30684564421568	0.2866301220026562	-4.559345106804823	5.13133874908317e-06	1.537657542605816e-05	RNU6-1025P	5.289769314130145	Not significant
ENSG00000222574	0.0						RN7SKP61		Not significant
ENSG00000222578	4.193236885551591	-1.0976158530983573	0.2633474971175831	-4.167937288609499	3.073684651460783e-05	7.938583313032109e-05	RNA5SP345	4.512340691538847	Not significant
ENSG00000222579	10.233758386581227	-1.3498879712760246	0.35541852802936946	-3.7980236392304194	0.00014585441617691729	0.00033279989996703763	Y_RNA	3.836080416784068	Not significant
ENSG00000222581	0.0						RNU2-47P		Not significant
ENSG00000222582	0.03290232570440389	0.5667731451829817	2.905327593156989	0.19508063273756826	0.8453298241276219		RNU2-66P	0.0729738083867493	Not significant
ENSG00000222583	0.10646883712884972	0.6815915984205021	1.8481646050639964	0.36879377332134367	0.7122814462135171		RN7SKP222	0.147348368181099	Not significant
ENSG00000222585	26.16191031036873	-1.588640983397993	0.27729727776453156	-5.729017595142048	1.0101391811736756e-08	5.0244400214493966e-08	RNA5SP494	7.995618783196272	Not significant
ENSG00000222588	14.902929253886919	-1.1220064996774235	0.2847383078913549	-3.940483133395376	8.131766837037889e-05	0.0001943656043175032	AL355598.1	4.0898150824245	Not significant
ENSG00000222589	0.07631624985613478	0.4433101841592139	1.7723984988874926	0.25011879915124785	0.8024954783104584		RN7SKP159	0.09555740596402386	Not significant
ENSG00000222592	0.06157333262812415	0.7617357781047723	2.417411893645205	0.31510384312544865	0.7526828106594587		RNU6-887P	0.1233880020220408	Not significant
ENSG00000222594	30.467018247978228	-1.314371542902719	0.3214561979331486	-4.088804482083936	4.3360212443682835e-05	0.00010901769153992509	RN7SKP235	4.362908598635418	Not significant
ENSG00000222598	0.03639795979747459	0.7638961364209707	2.905327593156989	0.26292943288743054	0.7926049700570221		RNU2-49P	0.1009432087346426	Not significant
ENSG00000222601	1.8266749054715785	-0.9980951815864044	0.2724864712990288	-3.66291646270793	0.0002493598777576996	0.0005456695277303937	Y_RNA	3.603173423632923	Not significant
ENSG00000222604	3.9261258216258734	-1.6307001853206162	0.26126121528441565	-6.2416466353239395	4.3298825503849554e-10	2.7424626206235537e-09	AC007956.1	9.363523883880239	Not significant
ENSG00000222607	1.877231664033946	-1.4047897457947713	0.3374271756959249	-4.163238313267063	3.137655837606211e-05	8.092798245444251e-05	RNU6-628P	4.503394694919126	Not significant
ENSG00000222608	0.0						RNA5SP504		Not significant
ENSG00000222609	1.6107607324574742	-1.2147366611420833	0.40550112593081516	-2.995643127632983	0.002738667419351591	0.004974742009868534	RNU4-69P	2.5624607047705825	Not significant
ENSG00000222610	28.321303232302476	-1.1474037146201683	0.3480876691736342	-3.2963066957934	0.0009796500528601749	0.0019294432108589658	RNU6-402P	3.008929033749803	Not significant
ENSG00000222612	0.3546440341902327	0.794827746359648	0.6107540368817178	1.3013876263802395	0.193125806870523	0.24497102835884854	RNU2-52P	0.7141596887654139	Not significant
ENSG00000222613	3.2448323013709004	-4.4963521248147895	0.602027946885761	-7.468676741792526	8.100526166991354e-14	9.790515263697287e-13	Y_RNA	13.091486770751066	Downregulated
ENSG00000222614	0.3357438336719741	0.40379339489493604	0.7189619753323834	0.5616338676440549	0.57436550052038	0.6336887931104404	Y_RNA	0.2408116540436047	Not significant
ENSG00000222616	0.025106732277485926	0.4866244401401966	2.905327593156989	0.16749382798909104	0.8669815034835846		RN7SKP27	0.06199016783025094	Not significant
ENSG00000222617	0.2890049115545625	-0.772765820712464	0.8628490915349657	-0.8955978841418862	0.3704675661652939	0.4342836545032384	RN7SKP254	0.43124980779806155	Not significant
ENSG00000222623	0.2788026458306399	-0.3708641290902057	0.8529708556951106	-0.4347910911774094	0.6637140720159181	0.7156185967454284	RNU6-1100P	0.17801897438134828	Not significant
ENSG00000222624	0.21361353349770631	-0.34576475253240996	0.8054047115993255	-0.4293055994740962	0.6677008424018971		RNU2-15P	0.17541807584040586	Not significant
ENSG00000222626	2.4852078418360644	-0.8642267881700912	0.5581391824593901	-1.5484073065108126	0.12152426319531894	0.16171790308830722	RNU2-48P	0.9153370033838648	Not significant
ENSG00000222627	4.423164672642866	-1.3579712578025496	0.2646453517409536	-5.131287018151715	2.8776771340500653e-07	1.0964398476795788e-06	RNU2-37P	6.540957934084684	Not significant
ENSG00000222629	6.875377106716908	-0.9418023906159206	0.3341072307937953	-2.8188626399324574	0.0048194137116145406	0.008379788475782112	RNU2-42P	2.3170057910759905	Not significant
ENSG00000222630	0.0						RN7SKP131		Not significant
ENSG00000222635	2.0859956264516826	-1.125054441544191	0.29030027617675364	-3.875485260851715	0.00010641242124956427	0.0002489595821415669	RNU6-1203P	3.973007674998772	Not significant
ENSG00000222636	0.0						RN7SKP54		Not significant
ENSG00000222640	6.793280844028965	-0.9697544299546322	0.2309215801473905	-4.199496770010262	2.6750884604683934e-05	6.99726704230451e-05	RNU2-51P	4.572661852050948	Not significant
ENSG00000222644	0.32730554969103737	-0.8719314751097161	0.7778621892368739	-1.1209330999429725	0.26231634022912176	0.3210561082275763	RNU2-16P	0.5811746554626046	Not significant
ENSG00000222649	3.2008100500409222	-2.36354110290509	0.36012105388816684	-6.563185010668861	5.2670429657925384e-11	3.919583695327717e-10	Y_RNA	10.27843313887994	Downregulated
ENSG00000222650	36.08383648050927	-2.901641419125368	0.32679933638161707	-8.878969741043175	6.748246083418682e-19	1.8707153600816795e-17	RNU2-70P	18.17080908869077	Downregulated
ENSG00000222652	0.0						RNU6-248P		Not significant
ENSG00000222658	2.759744444440062	-1.7029973405269336	0.3956845578957787	-4.303926717745438	1.677971867621945e-05	4.558174803203888e-05	Y_RNA	4.775215324698601	Not significant
ENSG00000222659	0.060411529572524256	0.722744187592553	2.4234374431212062	0.29823100639301525	0.765526858243524		RNU2-8P	0.11603956762759712	Not significant
ENSG00000222663	0.8442152256139973	-2.3291564896579815	0.5576508147026238	-4.176729286946423	2.957306309141574e-05	7.667285989336649e-05	RNU4-55P	4.52910369019138	Downregulated
ENSG00000222664	0.05210239742370683	0.683748802213005	2.7870275529976944	0.24533263098801186	0.806198887736503		RN7SKP123	0.09355780535219663	Not significant
ENSG00000222666	0.060483450425382994	0.28517342759015835	2.439155625754238	0.11691481452807126	0.9069275583713282		U3	0.04242740120456424	Not significant
ENSG00000222667	0.006679848294197219	0.766061984000286	2.905327593156989	0.26367490736831756	0.7920304324749506		RNU6-394P	0.10125813103421323	Not significant
ENSG00000222675	0.42743854421510047	-1.146031439655413	0.63068891463329	-1.8171104851617148	0.06920019759811159	0.09699776157096118	RNA5SP146	1.1598926654327368	Not significant
ENSG00000222678	0.38888638309287415	-0.537369969986231	0.6098471335203887	-0.8811551952113348	0.3782338261445445	0.44224421596284613	RN7SKP213	0.4222396340023471	Not significant
ENSG00000222679	4.228639878206666	-1.4058710821174702	0.2956773598921589	-4.75474714273094	1.9869494331235805e-06	6.451539731296571e-06	RNU6-1267P	5.701813185328454	Not significant
ENSG00000222682	0.5322661397863484	1.749804628724664	0.7204331521959867	2.428823025968476	0.01514792439350907	0.024080990538568752	RNA5SP38	1.8196468712013139	Not significant
ENSG00000222685	1.5445733743048877	-0.37362170002546075	0.37750305422888425	-0.9897183501962604	0.322311803203155	0.3846550241176256	RN7SKP119	0.4917237901372515	Not significant
ENSG00000222686	1.660277146650632	-1.8446096784112271	0.41073535730482397	-4.490993155581356	7.089182950294142e-06	2.0653044233311052e-05	RNU4-72P	5.149403815680983	Not significant
ENSG00000222691	8.617442210189477	-0.893840677818905	0.34803447542106236	-2.568253264960347	0.010221244764649293	0.016761103245657796	RNU6-733P	1.9904962116866527	Not significant
ENSG00000222693	0.06714220830590845	0.2851753009588147	2.1631077835554318	0.13183591826852062	0.8951140758277857		RN7SKP120	0.04812161346009408	Not significant
ENSG00000222698	0.00999908793930043	0.6469218502257666	2.905327593156989	0.22266743748604542	0.8237943462325624		Y_RNA	0.08418119296763948	Not significant
ENSG00000222701	0.1412210432595746	-0.420623762009431	1.4915257018398347	-0.28200906058177944	0.7779365628232692		Y_RNA	0.10905581629961253	Not significant
ENSG00000222704	0.0						RN7SKP182		Not significant
ENSG00000222705	0.29206616797690405	-0.6804947714159821	1.0404685811353738	-0.654027217884289	0.5130942703139998	0.5752546793365305	RN7SKP39	0.28980283505209253	Not significant
ENSG00000222706	4.942295818901707	-3.339986012761306	0.6098041794570616	-5.477145164428126	4.322426110276753e-08	1.9218914077502147e-07	RN7SKP89	7.3642724220386215	Downregulated
ENSG00000222713	1.128034252480695	2.407497760479575	0.7643197087998358	3.149856967917157	0.0016335041429547212	0.003092502264119042	RN7SKP51	2.7868797597131274	Upregulated
ENSG00000222714	8.204166557333698	-1.2414057097137372	0.2866728437770313	-4.330391722347022	1.4884432208408225e-05	4.0849037631658194e-05	RN7SKP38	4.827267727591552	Not significant
ENSG00000222715	0.0						MIR1911		Not significant
ENSG00000222721	0.059721564596225796	0.8418872242643936	2.1811667748774215	0.38598021662589577	0.6995113205049364		RN7SKP188	0.15520525273320634	Not significant
ENSG00000222724	34.763486446524034	-2.0262662517174563	0.34593108455051785	-5.857427511465948	4.700918933837057e-09	2.4817554491168004e-08	RNU2-63P	8.327817238046123	Downregulated
ENSG00000222726	11.049609623411948	-0.9675531247195709	0.20251048044504766	-4.777792846045426	1.7722982617706686e-06	5.805593801760978e-06	RNU2-7P	5.751463188464262	Not significant
ENSG00000222727	0.022603922088703814	0.5667731451829817	2.905327593156989	0.19508063273756826	0.8453298241276219		RNU4-64P	0.0729738083867493	Not significant
ENSG00000222733	0.0						RNY4P29		Not significant
ENSG00000222736	0.9701974323658231	-0.9242769976015317	0.6735283691887182	-1.3722911162819267	0.16997283006625472	0.21843663298534874	RNU4-6P	0.7696204944766465	Not significant
ENSG00000222740	1.2798079668722748	0.4020097297601265	0.4827827525657465	0.8326928160205554	0.4050179971750311	0.4693144141129749	RNA5SP328	0.39252567826644813	Not significant
ENSG00000222741	0.6213154332286385	-0.04600271311417296	0.5275345325762001	-0.08720322608933297	0.9305099750792666	0.9446106402716881	RNA5SP229	0.03127896686565724	Not significant
ENSG00000222743	11.703627357347505	-1.0764596363399106	0.32886702706397114	-3.2732367423703987	0.0010632338291115813	0.0020799580240469526	RNU6-1190P	2.9733712138159274	Not significant
ENSG00000222744	13.628026223478455	-0.108954070591554	0.38551670689743883	-0.2826182851280156	0.7774694620415963	0.8162032422530288	RN7SKP166	0.1093166604712675	Not significant
ENSG00000222747	1.2233780693816947	-1.2478082308819054	0.3975065823327746	-3.1390882222858303	0.0016947441652753403	0.0031994841284786668	RNA5SP25	2.7708958526202223	Not significant
ENSG00000222750	0.0						RNU4-46P		Not significant
ENSG00000222755	0.5727156206252778	-1.176085795621947	0.6183340929457702	-1.9020232088756803	0.05716812048281835	0.08154934686884828	RN7SKP206	1.2428460858574197	Not significant
ENSG00000222760	3.8379782430776577	0.12938769310531553	0.32461284424828946	0.3985907994643294	0.6901947419797597	0.739415929422959	RNU4-53P	0.1610283535607218	Not significant
ENSG00000222761	0.0						RNU6-684P		Not significant
ENSG00000222764	1.2051910458138362	1.0794734176067944	0.5137756172294276	2.101060037508073	0.035635696332416165	0.05289695437070596	RN7SKP106	1.4481147505369794	Not significant
ENSG00000222765	0.06028600124436186	0.6036057664195175	2.182759014722907	0.2765333975707543	0.7821384117626603		RNU2-40P	0.10671638486137594	Not significant
ENSG00000222767	6.7670882022583125	-0.543270367715999	0.3101331239035639	-1.7517328071184337	0.07981976286616267	0.11053999417206203	Y_RNA	1.0978895667808857	Not significant
ENSG00000222774	0.07051798421801184	0.1660332334798206	2.385921926312296	0.06958871187224604	0.9445210217802802		RN7SKP121	0.0247883717373011	Not significant
ENSG00000222777	0.8903061387174847	-0.5208250347620074	0.412209508432455	-1.2634959264830985	0.2064110096287755	0.25970755268582835	RNU6-233P	0.6852671418631106	Not significant
ENSG00000222778	1.802374632005007	-0.7613407095210073	0.33601562457835304	-2.2657896056957787	0.023464268099882665	0.03604137276008484	RNA5SP144	1.629592987803056	Not significant
ENSG00000222783	0.03229469366844839	0.6447560026464509	2.905327593156989	0.2219219630051583	0.8243746327987838		RN7SKP212	0.08387538055731988	Not significant
ENSG00000222784	4.857582373596628	0.46640457146371833	0.45881122952778486	1.016550035062892	0.30936753356467006	0.3709915685107209	RN7SKP91	0.5095252650824939	Not significant
ENSG00000222788	3.2019293210068422	-0.8021288824043706	0.30709517285285626	-2.611987922026727	0.00900174342610519	0.014910392741089861	RNU2-38P	2.0456733697817553	Not significant
ENSG00000222790	1.4710301317383108	-1.8002461219543988	0.3810257747786213	-4.724735808228077	2.3041470858665855e-06	7.391355332558317e-06	RNU4-14P	5.637489801055541	Not significant
ENSG00000222791	0.03609971801381692	0.5667731451829817	2.905327593156989	0.19508063273756826	0.8453298241276219		RNU6-67P	0.0729738083867493	Not significant
ENSG00000222792	0.13894436128947554	0.3609935516546229	1.9861703723895476	0.18175356790782962	0.8557761249236917		RNU6-860P	0.06763983395226457	Not significant
ENSG00000222795	0.03432443433439556	0.6447560026464508	2.905327593156989	0.22192196300515826	0.8243746327987838		RNU4-83P	0.08387538055731988	Not significant
ENSG00000222796	0.05809788374173654	0.40431388168772175	2.448885656034259	0.1651011678276846	0.8688643538325674		RNU6-383P	0.06104801984624804	Not significant
ENSG00000222800	1.9861029365706115	2.396760457804666	0.6406734484390029	3.741001696955538	0.00018328828316399275	0.0004109772976235365	RNU2-62P	3.7368652967391727	Upregulated
ENSG00000222806	0.0662753987356857	0.4454718610405616	2.3882710545818586	0.18652483359706226	0.8520332061729132		RNA5SP225	0.06954347920438106	Not significant
ENSG00000222808	27.17756572637411	-0.9045981677549269	0.2071541317973207	-4.366787955936039	1.2608702560582643e-05	3.505359889752161e-05	RNU4-47P	4.89932960016516	Not significant
ENSG00000222810	8.914397983410025	-0.9759303331138718	0.29184060482240465	-3.3440525992185357	0.000825640819034462	0.0016470116572674528	RNU2-68P	3.0832088440075616	Not significant
ENSG00000222821	0.46161761876519297	-0.6878887222805669	0.6696683507645809	-1.027208052307061	0.30432250725604826	0.3658028640845816	RNU4-27P	0.516665926657175	Not significant
ENSG00000222826	0.08686800193820748	0.48230273573190285	1.6144141049344283	0.2987478455854375	0.7651324476608026		RN7SKP286	0.11626338012827626	Not significant
ENSG00000222831	17.82123522953166	-1.1008290524269857	0.32529758850407986	-3.3840676701271617	0.0007142039819732785	0.0014393109513851465	MIR1537	3.146177732770791	Not significant
ENSG00000222832	0.35183272844047364	-0.9337455653732964	0.8410288089757708	-1.1102420694844435	0.2668947288071062	0.32599704486936115	RNA5SP120	0.5736600034796078	Not significant
ENSG00000222835	0.0						RNA5SP100		Not significant
ENSG00000222838	0.03786484076750162	0.7249047076892359	2.905327593156989	0.24950876775363545	0.8029672596416926		RNA5SP136	0.09530216237614833	Not significant
ENSG00000222842	0.5748972293691049	1.393550741189118	0.9643185264185017	1.4451145581168012	0.14842571044790395	0.19353160375634265	RN7SKP168	0.8284908636222781	Not significant
ENSG00000222844	3.720974780336506	-3.1567208486371814	0.4053411717224158	-7.787812018264345	6.817951573482085e-15	9.88592966478583e-14	RNU6-321P	14.166346087801202	Downregulated
ENSG00000222845	8.531947381530472	-0.5823443031281479	0.37182459111151295	-1.5661801748704096	0.11730644258454898	0.15664125286104702	RN7SKP42	0.9306781353517892	Not significant
ENSG00000222849	0.0						RNA5SP21		Not significant
ENSG00000222852	5.179510147292539	-2.4984755547708706	0.602229186232177	-4.1487121711959585	3.3435087697873385e-05	8.580710831788153e-05	Y_RNA	4.475797533338837	Downregulated
ENSG00000222854	0.0						RNA5SP59		Not significant
ENSG00000222858	8.710659561786795	-1.4193829265279903	0.2769211254009009	-5.125585577745787	2.966143990725132e-07	1.1275366577616354e-06	RNU6-920P	6.52780777007787	Not significant
ENSG00000222859	0.16034088401089572	-0.6816425976537444	1.6023485053105466	-0.4254022114381647	0.6705434942088764		RN7SKP136	0.17357304677244517	Not significant
ENSG00000222862	1.0711479777331898	-1.6432330176013084	0.5038249472783072	-3.26151578336514	0.0011081826305792207	0.0021609539411887235	RNU6-1086P	2.9553886611628637	Not significant
ENSG00000222869	2.43729019396916	-1.5744875905519373	0.37876439276526924	-4.156904980050991	3.225880803583e-05	8.303002139219053e-05	RNU6-565P	4.49135168384803	Not significant
ENSG00000222870	0.010138556765649074	0.6469218502257666	2.905327593156989	0.22266743748604542	0.8237943462325624		RNU6-1328P	0.08418119296763948	Not significant
ENSG00000222872	13.042853470713146	-0.7005759536137226	0.19706543303396387	-3.5550423167972824	0.00037791826083105086	0.00080151984079001	RNU4-78P	3.422602122672675	Not significant
ENSG00000222874	0.02724627491720329	0.7249047076892357	2.905327593156989	0.24950876775363537	0.8029672596416927		RN7SKP33	0.09530216237614826	Not significant
ENSG00000222880	0.7463302792892965	-1.0615545978124883	0.4276683836469747	-2.482190964784445	0.013057727615051102	0.02098587655632497	RN7SKP261	1.8841323950449322	Not significant
ENSG00000222881	2.2121521969502083	0.3123449011766706	0.4131115740075343	0.7560787952432775	0.44960195464195973	0.5135276848328052	Y_RNA	0.34717180934208264	Not significant
ENSG00000222883	0.27392114825993774	-0.07654889817817113	1.116736636656675	-0.0685469569686062	0.945350241694855	0.9567642853649506	Y_RNA	0.024407260427494356	Not significant
ENSG00000222889	2.483965497990366	-1.524438064533993	0.41263234349425315	-3.694422137694653	0.00022038741104258577	0.00048712751300508325	RN7SKP29	3.656813216856944	Not significant
ENSG00000222890	0.2428021050146269	0.1803087489724246	0.9454681313848786	0.19070843636825344	0.8487540287382711		RNU6-1068P	0.07121815126266705	Not significant
ENSG00000222895	0.031110512353471006	0.6447560026464509	2.905327593156989	0.2219219630051583	0.8243746327987838		RNU6-1133P	0.08387538055731988	Not significant
ENSG00000222898	56.53812061634189	0.08860962392927166	0.2620260527914498	0.3381710443877018	0.7352342950050108	0.7791703359875375	RN7SKP97	0.13357424348258273	Not significant
ENSG00000222909	0.035163800137901685	0.5256158688719312	2.905327593156989	0.18091449312288607	0.856434692700522		RNU6-193P	0.06730574849666887	Not significant
ENSG00000222915	7.0020244548320205	-0.39754701411249554	0.2783347450778099	-1.428305380994957	0.15320397970666902	0.19907324155378625	RNU6-564P	0.8147299530963829	Not significant
ENSG00000222920	0.6962030852454587	1.7857944703368245	0.5714425821216683	3.1250637005497137	0.001777665597541887	0.003345157826041012	RNA5SP29	2.750149932230372	Not significant
ENSG00000222921	8.130020361320321	-1.2972963860718096	0.3130903407279242	-4.143520950073517	3.42013810562193e-05	8.760521844397714e-05	RNA5SP104	4.46595635672207	Not significant
ENSG00000222922	4.390994439758657	-1.174804900218584	0.3369156348181707	-3.486940880177947	0.0004885793485420208	0.0010139613113163788	RNA5SP501	3.311064893899196	Not significant
ENSG00000222923	0.09495748276079158	0.12408566682094081	1.7415252042256637	0.07125114613320406	0.9431978760902137		RNU2-41P	0.025397185863920212	Not significant
ENSG00000222924	0.015013746254929706	0.6859132789575011	2.905327593156989	0.23608810261984037	0.8133643057541451		RNU6-1148P	0.08971489039485847	Not significant
ENSG00000222931	0.3092722927483457	-0.36996946722182383	0.7470402853817955	-0.49524700938014443	0.6204257711118653	0.6762553243406705	RN7SKP205	0.20731017085323972	Not significant
ENSG00000222932	3.033798351461631	-0.6764860779012122	0.33180786220371267	-2.038788573026293	0.04147113325675931	0.060807578734637706	RNU6-172P	1.3822540967692711	Not significant
ENSG00000222934	0.01122095656445063	0.766061984000286	2.905327593156989	0.26367490736831756	0.7920304324749506		RN7SKP284	0.10125813103421323	Not significant
ENSG00000222937	0.0						SNORD63B		Not significant
ENSG00000222940	0.2562470611025097	-0.8597234518696583	0.8474324306124797	-1.0145038363097518	0.3103423997915197	0.3720521808150671	RNU6-370P	0.5081588859126135	Not significant
ENSG00000222941	0.0						Y_RNA		Not significant
ENSG00000222942	7.633744856097329	-1.081671185445372	0.30188147366976414	-3.58309893050489	0.00033954193664663754	0.0007266206274594854	RN7SKP58	3.469106578586873	Not significant
ENSG00000222950	0.05770005653039693	0.5256176327550494	2.7350841020393695	0.19217604035032465	0.8476043131210704		RN7SKP262	0.07180684200381646	Not significant
ENSG00000222952	0.6728712894223925	-0.17033565421349392	0.5845750297706681	-0.2913837326926494	0.7707578544758534	0.8104669944664205	RNA5SP41	0.11308204086270553	Not significant
ENSG00000222955	0.0						RNA5SP265		Not significant
ENSG00000222958	4.11725668565151	-1.0333629023005273	0.3136109736720389	-3.2950470138241226	0.0009840521493237918	0.0019373404065880155	MIR1913	3.006981885752161	Not significant
ENSG00000222960	19.31773687200846	-1.368732905943331	0.31853023501409267	-4.29702664138861	1.731043972517919e-05	4.69098759597973e-05	RNU6-272P	4.761691899900844	Not significant
ENSG00000222966	0.7246816830936582	-1.828076476268028	0.7652670876374529	-2.3888084379947667	0.016903113252831833	0.026650715575104213	AC004522.1	1.7720332986996696	Not significant
ENSG00000222969	14.758679424956142	-1.4866870821474918	0.30687766459268745	-4.8445594244232195	1.2689293641351458e-06	4.261296460759109e-06	RN7SKP8	5.896562552546853	Not significant
ENSG00000222971	0.0						RNA5SP222		Not significant
ENSG00000222972	0.20549001071664394	0.8767469058970379	0.865352048084575	1.0131678868013139	0.3109799765228345		RNU6-651P	0.5072675735635118	Not significant
ENSG00000222973	25.041909450693126	-1.4703378184051235	0.3097711178157664	-4.746529724180399	2.0693632613722295e-06	6.69694565682156e-06	RNU2-25P	5.684163265466877	Not significant
ENSG00000222974	4.303557956743815	-0.37085585434064805	0.37514847479532265	-0.9885575425649361	0.3228796677880366	0.38526753892333765	RN7SKP228	0.4909593022899896	Not significant
ENSG00000222976	1.56108886009658	-1.2715563082015162	0.43952941889824465	-2.892994765603833	0.0038158765639589066	0.006758168300598311	RN7SKP94	2.418405682306138	Not significant
ENSG00000222979	0.008076471808544239	0.6469218502257666	2.905327593156989	0.22266743748604542	0.8237943462325624		RN7SKP167	0.08418119296763948	Not significant
ENSG00000222982	0.06834803832455351	0.8418876324256729	2.138882522032804	0.3936109738395258	0.69386827801417		RN7SKP216	0.15872296695317484	Not significant
ENSG00000222983	0.05724713947734735	0.4454714004839125	2.4438101650096855	0.18228559929168925	0.8553585994524617		RNA5SP127	0.06785177402831442	Not significant
ENSG00000222985	0.19814862697542088	-0.124028486149769	0.9788514933776024	-0.12670817482414945	0.8991713754193933		RNU2-14P	0.04615752705890738	Not significant
ENSG00000222986	3.1207493485415982	-0.7284674846369434	0.3217320538321497	-2.264205496344455	0.023561478697164663	0.03617830833602083	RNU5A-5P	1.6277974570994111	Not significant
ENSG00000222987	0.14715476264067304	0.15990605779091246	1.1912945109454842	0.13422882110318904	0.8932216361879362		RN7SKP68	0.049040765713423855	Not significant
ENSG00000222990	25.810725985573363	-1.6664099525708036	0.27708737193614946	-6.0140234501729735	1.8097431343571709e-09	1.026664805578332e-08	RNU4-22P	8.742383062284237	Not significant
ENSG00000222997	0.10443332210442201	0.08181756276205594	2.066073140262006	0.039600516151950156	0.9684116159335135		Y_RNA	0.013940009910218435	Not significant
ENSG00000222998	3.0252972505800395	-2.0428954210946495	0.38014974701825266	-5.37392287412613	7.704182168836754e-08	3.265546720808793e-07	RN7SKP259	7.113273456674642	Downregulated
ENSG00000223001	5.4546354179385315	-0.7735243653606093	0.5070700867805182	-1.525478204150946	0.12713986588924328	0.1683829893152638	RNU2-61P	0.8957182510115262	Not significant
ENSG00000223003	1.0475251962546952	-1.2426385635451325	0.4936721335185175	-2.5171332938899242	0.011831405919004586	0.01917728736155924	RNA5SP184	1.9269636453478383	Not significant
ENSG00000223004	0.0						SNORD29		Not significant
ENSG00000223006	2.530769732026043	0.5029220898239943	0.40274380419053163	1.2487394829941816	0.21176037472331966	0.26564960258340775	RN7SKP137	0.6741553031945908	Not significant
ENSG00000223007	0.009782434762846404	0.766061984000286	2.905327593156989	0.26367490736831756	0.7920304324749506		RN7SKP73	0.10125813103421323	Not significant
ENSG00000223012	2.8341043821611644	-1.0368607665264675	0.33654571513637754	-3.0808913021112247	0.0020638197579024528	0.0038411772566502014	RN7SKP264	2.6853282341603557	Not significant
ENSG00000223013	5.698892664438554	-1.191529822478189	0.2869507830813066	-4.152383937354765	3.2902963703766044e-05	8.456015428568722e-05	RNA5SP344	4.482764981617753	Not significant
ENSG00000223015	4.094510887587479	-2.7720182086489156	0.5215730298949928	-5.314726893004802	1.0681741050086051e-07	4.40657519322233e-07	RNU6-1135P	6.971357954534065	Downregulated
ENSG00000223019	0.2600436873773352	-0.07627614149007252	1.2186062865937206	-0.06259293286864745	0.9500906571377462	0.9607020356971325	RNA5SP306	0.022234952588851074	Not significant
ENSG00000223023	3.754522778785979	-0.6517648022375689	0.2684650950707805	-2.4277450372672544	0.015193019759226163	0.024144128091686434	Y_RNA	1.8183558973401874	Not significant
ENSG00000223024	0.1453433713292758	0.23422081708986428	1.5836437743222262	0.14789993866525128	0.8824217366124828		RNU6-55P	0.05432380250056396	Not significant
ENSG00000223026	0.01837756145782537	0.6859132789575011	2.905327593156989	0.23608810261984037	0.8133643057541451		RN7SKP247	0.08971489039485847	Not significant
ENSG00000223027	16.48094772741244	-1.0439478651701104	0.2980308729454619	-3.5028178619640773	0.0004603641391593208	0.0009604114881506797	AL139404.1	3.336898513825468	Not significant
ENSG00000223037	0.0						RNU6-284P		Not significant
ENSG00000223039	13.72874890804274	-1.2731669127864893	0.3271094608260855	-3.892173921143158	9.93499807026603e-05	0.00023365442039021312	RN7SKP268	4.002832212909767	Not significant
ENSG00000223040	0.48196462105072946	0.7521851655642713	0.6251448250315184	1.203217455293416	0.22889218185171453	0.28473543809072666	RN7SKP144	0.6403690410373203	Not significant
ENSG00000223042	7.307151167737145	-2.034402491844203	0.28600708978906586	-7.113119095560194	1.1344929922623987e-12	1.1263259202489272e-11	RN7SKP161	11.94519818239797	Downregulated
ENSG00000223044	40.118515390109124	-0.9995962328625885	0.303255427924654	-3.2962187674706533	0.0009799567350195753	0.0019299702389958303	RNU6-130P	3.008793097937132	Not significant
ENSG00000223046	0.04159783832145475	0.3263270300546272	2.905327593156989	0.11232021849213689	0.9105695112025369		RNA5SP369	0.040686895361206094	Not significant
ENSG00000223047	0.07438121050698121	0.08506774015643741	2.905322021068328	0.029279969497204583	0.9766413020783817		RNU6-847P	0.010264913386480326	Not significant
ENSG00000223056	0.3835709368552417	-0.6551758572956354	0.7528623782581023	-0.8702465101410909	0.38416570360706254	0.44831893347407975	RN7SKP169	0.41548140938334605	Not significant
ENSG00000223060	7.265635860503964	-0.9338717180259001	0.2352491027811518	-3.969714260269315	7.19588742563785e-05	0.00017368631336034808	Y_RNA	4.142915639490843	Not significant
ENSG00000223062	0.9488981657494638	-1.8049117714983187	0.46027470224500483	-3.9213794777223314	8.804348214221933e-05	0.0002091959574727202	RNU6-1245P	4.055302789321265	Not significant
ENSG00000223064	0.04923266764027984	0.48446452383188104	2.2497837606525253	0.21533826152757338	0.8295036008862268		RNU6-325P	0.08118172435737347	Not significant
ENSG00000223075	1.1001344068733052	-1.1212454866984223	0.4434093697644052	-2.5286914602056534	0.01144886233727021	0.01860854725163632	RN7SKP126	1.9412376666160729	Not significant
ENSG00000223076	0.06650957525354018	0.4454693463634188	2.6775280060333344	0.16637336579099551	0.8678631328424569		RNA5SP31	0.061548760236065495	Not significant
ENSG00000223078	0.008239004692176293	0.766061984000286	2.905327593156989	0.26367490736831756	0.7920304324749506		RNU2-55P	0.10125813103421323	Not significant
ENSG00000223080	0.6647223829183105	-0.6221753828794001	0.4538819773496532	-1.3707867109252945	0.17044145476017655	0.21897617696061406	Y_RNA	0.7684247676444258	Not significant
ENSG00000223086	6.176462061897641	-0.8938003053381447	0.2893934722607386	-3.0885296007397356	0.0020114965390174546	0.0037505799737289837	RNA5SP155	2.696480710339508	Not significant
ENSG00000223087	1.592954603404603	-1.6456811701880527	0.3830190182553383	-4.29660432446455	1.7343436454530977e-05	4.6983821379045455e-05	RNU6-602P	4.760864846572965	Not significant
ENSG00000223088	0.0						RMRPP5		Not significant
ENSG00000223092	0.38183896375844295	-0.8984263454235696	0.7089567527459274	-1.2672512701850849	0.20506545856528735	0.2581988121056148	RNA5SP115	0.6881074864762299	Not significant
ENSG00000223096	0.2633221475259704	-0.9087331327545032	0.8457205717270792	-1.0745075420108838	0.2825952663202949	0.34274082462330746	RNU5E-9P	0.5488351171802879	Not significant
ENSG00000223107	4.597599550621978	-0.9340843068762167	0.2996449616341786	-3.117303564131317	0.00182513532261743	0.003428473962191065	RNU2-72P	2.7387049297350354	Not significant
ENSG00000223109	0.0						MIR1538		Not significant
ENSG00000223113	6.630431577889461	-0.9252259768500822	0.28063713190031053	-3.2968765415502683	0.0009776646609054643	0.001925686572976326	RNA5SP247	3.0098100827298184	Not significant
ENSG00000223117	34.39654714095524	0.38162614790413696	0.26186834222345984	1.4573206698596821	0.14502788375032946	0.18953667945686026	RN7SKP296	0.8385484902154504	Not significant
ENSG00000223118	2.0737032293587836	0.43082928572047696	0.47934628799028606	0.8987850673190312	0.3687671554776087	0.4326498740611306	RN7SKP102	0.4332477666586524	Not significant
ENSG00000223120	0.0						RN7SKP181		Not significant
ENSG00000223125	0.12071777929433111	0.44114455295812033	1.6939941367062985	0.2604168121950266	0.7945422759632443		RNU2-32P	0.0998829899240771	Not significant
ENSG00000223126	1.3704197693063513	-2.2939084723361716	0.3949752400514253	-5.807727269277708	6.33265599686936e-09	3.270117057603117e-08	RN7SKP263	8.198414103117344	Downregulated
ENSG00000223128	0.0717374979731768	0.6815920894777591	1.780254025005488	0.382862265667765	0.7018218910857351		RN7SKP140	0.15377308948415908	Not significant
ENSG00000223131	15.364857131146513	-3.1730151756651397	0.5056009222268788	-6.275730593389443	3.4799629932335287e-10	2.2391858842946145e-09	RNA5SP304	9.458425374421214	Downregulated
ENSG00000223136	0.42791144501685835	0.6752312276906873	0.7298420360434152	0.9251744820717899	0.35487515481756515	0.4184794149147995	RN7SKP207	0.4499244050010647	Not significant
ENSG00000223138	1.9489643387768911	-0.33507801415817845	0.37666510182202134	-0.8895913439745918	0.3736853557926707	0.4375881928323072	RNA5SP450	0.4274939212112431	Not significant
ENSG00000223142	0.15319175494153608	0.3190818095204043	1.1869190299791739	0.26883199397856405	0.7880589717119834		RN7SKP252	0.10344128234443009	Not significant
ENSG00000223145	20.060601230851727	-1.9621618697437941	0.35797953104718605	-5.481212470455908	4.224208060053065e-08	1.8819491097359679e-07	RN7SKP112	7.374254699113537	Not significant
ENSG00000223152	3.7756015471242703	-0.24840344574861056	0.4095950165202048	-0.6064611036017259	0.5442086036822396	0.6052902705982424	RNU4-88P	0.2642345965103513	Not significant
ENSG00000223156	3.7028856774730614	-1.4516062506890137	0.27141853093558377	-5.348220866443072	8.882303226549063e-08	3.7214619390799413e-07	RNU2-18P	7.051474404842914	Not significant
ENSG00000223158	0.24755904992693376	-0.2702204319144522	0.9089604577010074	-0.29728513449078803	0.7662488298624119		RNY1P3	0.11563017568355867	Not significant
ENSG00000223162	2.0696023201443925	-2.071398910179628	0.3690239324868056	-5.613183123979881	1.9863818715386607e-08	9.387541472346775e-08	RNA5SP280	7.701937256968721	Downregulated
ENSG00000223168	0.0						RN7SKP142		Not significant
ENSG00000223169	3.086673442398417	-0.5214165887693047	0.33276544980165634	-1.566919249219212	0.11713356768593855	0.15646118997322	RNA5SP209	0.9313186286536579	Not significant
ENSG00000223174	0.17973846872242194	0.3145969631735892	0.8388901021630583	0.37501570511132315	0.7076487866376565		RN7SKP17	0.15018223365215932	Not significant
ENSG00000223175	4.430255818199405	-0.9912730914304324	0.31092603305730604	-3.188131536247829	0.001431953808208386	0.002736430694335982	RNU4-61P	2.8440709912207356	Not significant
ENSG00000223177	9.024129355686725	-0.5210646896906684	0.23197890464839765	-2.24617273057836	0.024692946194969343	0.03776649234961824	RNA5SP39	1.6074270899026906	Not significant
ENSG00000223179	0.23915941752705283	-0.7070859822801246	1.008000248254556	-0.7014740160079407	0.4830072449322396		RNU6-373P	0.3160463549410435	Not significant
ENSG00000223181	2.586835129454438	-1.408561261386902	0.33755380381898487	-4.172849618196722	3.0081349862526078e-05	7.785575620741443e-05	RNU6-1199P	4.521702679227574	Not significant
ENSG00000223188	11.085152057989713	-1.084462496870843	0.2628466239581442	-4.125837648360031	3.693877940089773e-05	9.40218289725794e-05	Y_RNA	4.432517459415888	Not significant
ENSG00000223189	6.814994041489153	-1.372821510754543	0.27480542814176384	-4.9956127869728455	5.86492342818594e-07	2.1054533519697247e-06	RNU6-177P	6.2317376536138225	Not significant
ENSG00000223190	2.2712461476571715	-1.9221374606739337	0.3877639356865886	-4.9569784185074575	7.159792606493297e-07	2.5282025501915823e-06	RN7SKP100	6.145099557463099	Not significant
ENSG00000223191	0.6026066155738432	-1.4351475963006237	0.6674392958502463	-2.1502293994728	0.03153707373898991	0.04729363680835312	RNU6-293P	1.5011786064404602	Not significant
ENSG00000223197	0.007737785819359953	0.6469218502257666	2.905327593156989	0.22266743748604542	0.8237943462325624		RNU6-1001P	0.08418119296763948	Not significant
ENSG00000223198	3.3333776017022037	-1.1098543268452978	0.26802781585532764	-4.140817710667611	3.460699084174721e-05	8.854310783224042e-05	RNU2-22P	4.460836161978337	Not significant
ENSG00000223202	2.001074660157519	-0.6457069928424121	0.40717196674417216	-1.5858336171952438	0.112777057607133	0.1512475929858035	RN7SKP297	0.9477792404947445	Not significant
ENSG00000223203	4.474781207564727	-0.7638687971387171	0.27523999980847236	-2.7752826539393274	0.0055153750460084265	0.0094879824659069	RNA5SP221	2.2584249501550957	Not significant
ENSG00000223208	0.3812828383235771	-0.13527181178279118	0.7783995394267754	-0.1737819781887426	0.8620368081985065	0.8876197896593603	RNU6-1217P	0.06447418979453318	Not significant
ENSG00000223212	0.1961700638413541	-0.20484618839104787	1.0288391000065953	-0.1991042023866849	0.8421812340144711		RNU4-74P	0.07459444001711112	Not significant
ENSG00000223215	0.2559131139730918	-0.38047677534208285	0.8727541673679827	-0.4359495371869831	0.6628733427525647	0.7148526206452236	RNU6-607P	0.17856944565021063	Not significant
ENSG00000223217	0.0743544090189945	0.4043162684563648	2.129943128597557	0.18982491270674604	0.8494463333057795		RNU6-938P	0.0708640539761023	Not significant
ENSG00000223220	8.404346529815662	-0.3770695796999274	0.3572858492097041	-1.0553722755434725	0.29125509754070666	0.3519124535211143	Y_RNA	0.5357264648863475	Not significant
ENSG00000223223	0.1888862496426552	0.39578958906727985	1.125213590597006	0.3517461861239032	0.7250286197185696		RN7SKP192	0.13964484978690023	Not significant
ENSG00000223224	41.42653071955933	-1.033538623503876	0.3363675234722787	-3.0726468858669516	0.002121693861725955	0.003941166685771995	SNORD71	2.673317280073983	Not significant
ENSG00000223225	2.9803153765148265	-1.2534166919360326	0.28317136808805826	-4.426353908585332	9.583923742738871e-06	2.722070315978275e-05	RNU6-1054P	5.018456650530668	Not significant
ENSG00000223229	0.023213906192976294	0.6057645739147164	2.905327593156989	0.2085012978713633	0.8348375693519762		RN7SKP270	0.0783980150508618	Not significant
ENSG00000223238	5.474972859978959	-0.7176115890496169	0.31902151711042886	-2.2494143829214397	0.024486144374405237	0.03748038815852226	RNA5SP294	1.6110795941625875	Not significant
ENSG00000223245	2.3983109511763843	-0.11988704505754623	0.4584391812390847	-0.26151134101040735	0.7936982048737952	0.8303278875553596	RNU4-63P	0.10034460194746596	Not significant
ENSG00000223247	0.6123575587223772	0.25417205900498246	0.8212824703373058	0.3094818995717666	0.7569549788541319	0.7982651860645962	RNU2-64P	0.12092995011243005	Not significant
ENSG00000223254	10.510958606238724	-0.5356885417932032	0.19755916461339687	-2.711534758923946	0.00669725189302987	0.011355749723973857	Y_RNA	2.1741033663325062	Not significant
ENSG00000223256	0.0						RNU6-785P		Not significant
ENSG00000223258	0.6437067673149806	0.3129850005228385	0.6773821691442915	0.46205084039666905	0.6440448622576352	0.6982221283004955	RNU6-575P	0.1910838799191601	Not significant
ENSG00000223259	0.16588262871565518	1.190770190784577	1.4431288404873464	0.825130894329887	0.409297281662423		RNA5SP508	0.38796113970100443	Not significant
ENSG00000223260	0.08714377765906718	0.7617390473956253	2.0729508932110847	0.36746603592507715	0.7132714218539715		RN7SKP194	0.14674517620328695	Not significant
ENSG00000223262	2.6551596534135657	-0.7670702331619489	0.3157837757393908	-2.429099567784618	0.015136374869608138	0.024064179683216648	RNA5SP492	1.8199781250103175	Not significant
ENSG00000223263	17.08725070062647	-0.9873839521900675	0.23319625583523534	-4.234132956610174	2.2943517994997075e-05	6.085893571423175e-05	RNU6-387P	4.639339989718355	Not significant
ENSG00000223265	0.008065695521778073	0.6469218502257666	2.905327593156989	0.22266743748604542	0.8237943462325624		RNU6-592P	0.08418119296763948	Not significant
ENSG00000223269	1.9632398275510594	-1.8262368134543943	0.5642406806740066	-3.2366273400792127	0.001209512489019992	0.002342058907985121	RN7SKP53	2.9173896428998987	Not significant
ENSG00000223271	0.8097069758724293	-0.716014601344704	0.48896214693750084	-1.4643558930467167	0.14309673282591476	0.18729554031661663	Y_RNA	0.8443702819067143	Not significant
ENSG00000223273	1.142162885199427	-0.46891630472009366	0.44870439134647905	-1.045045053633111	0.29600214718721346	0.3570016125397475	RN7SKP172	0.5287051385756012	Not significant
ENSG00000223274	6.1316314518739485	0.08482957771224517	0.25733163838419487	0.3296507893273311	0.7416638413744697	0.7848129072034331	RNA5SP498	0.1297928937997655	Not significant
ENSG00000223274	0.0						RNA5SP498		Not significant
ENSG00000223280	18.20325854610868	-1.6346571816273845	0.30545577115345185	-5.351534775246337	8.721137356842303e-08	3.658905451920617e-07	RNU6-57P	7.059426873371291	Not significant
ENSG00000223281	0.6679844540368728	-0.7317166539363805	0.5460947970096224	-1.3399077558387493	0.1802753362918507	0.23032160083930564	RN7SKP85	0.7440636856183276	Not significant
ENSG00000223282	0.2755419101772234	-0.2928153153880833	0.7973663013333198	-0.3672281044464142	0.7134488772766916	0.7602606830895454	RN7SKP165	0.14663714113668627	Not significant
ENSG00000223284	0.0						RNU6-195P		Not significant
ENSG00000223287	2.4718907161078585	-0.7559643568158658	0.4257460675631221	-1.7756226408451437	0.07579513569271122	0.10543664598840692	RNU6-954P	1.1203586652070057	Not significant
ENSG00000223290	0.02447905486086219	0.4866244401401966	2.905327593156989	0.16749382798909104	0.8669815034835846		RNA5SP107	0.06199016783025094	Not significant
ENSG00000223293	0.01033949280697929	0.766061984000286	2.905327593156989	0.26367490736831756	0.7920304324749506		RNA5SP270	0.10125813103421323	Not significant
ENSG00000223294	0.04288329061849947	0.4064757350974118	2.905327593156989	0.13990702324061394	0.8887334521275019		SNORD83	0.051228472581861195	Not significant
ENSG00000223298	2.683214210860054	0.20887767487422165	0.2533607844558454	0.8244278029168477	0.40969652259270256	0.4740458568888425	RNY3P8	0.38753772222017907	Not significant
ENSG00000223299	0.09527654693698381	0.40215264855527627	1.7412623617343292	0.2309546553080748	0.8173500295112354		RN7SKP108	0.08759191735957564	Not significant
ENSG00000223300	1.7827624233849517	-1.0168040529556681	0.34019340982083907	-2.9888999128206577	0.002799838305294794	0.005077824516365374	Y_RNA	2.5528670490670407	Not significant
ENSG00000223302	0.06484517894883485	0.642599095903944	1.9659589642765924	0.3268629241915022	0.7437715643263574		Y_RNA	0.1285604294890383	Not significant
ENSG00000223305	31.647812878104038	-0.786054084833253	0.2563198620879582	-3.0666920558950372	0.002164417129778753	0.004012827733061832	RN7SKP30	2.664659037602628	Not significant
ENSG00000223306	0.26407280890816515	0.10625065904617036	0.830841085359059	0.12788325098325237	0.8982413659834906	0.9180064319554719	RNU6-1304P	0.04660694860007102	Not significant
ENSG00000223308	0.10886944679241325	0.48013734441959066	1.477666850098067	0.3249293603546197	0.7452345351925549		RN7SKP101	0.12770702750629895	Not significant
ENSG00000223309	5.3080437072326365	0.6220098003602604	0.21357423821256685	2.9123821560406764	0.0035868351251391807	0.0063866569459885905	RNU6-722P	2.445288585935669	Not significant
ENSG00000223313	13.763020545468038	0.21835133539881812	0.14070175681424052	1.5518735539819404	0.12069248189979502	0.16075399849888528	RNU6-516P	0.9183197818589403	Not significant
ENSG00000223315	0.01706206237101886	0.766061984000286	2.905327593156989	0.26367490736831756	0.7920304324749506		RN7SKP279	0.10125813103421323	Not significant
ENSG00000223318	10.002757463552252	0.532483678191641	0.310846175161824	1.7130134476141916	0.08671006564683627	0.11920943865882157	RNA5SP111	1.0619304849789213	Not significant
ENSG00000223321	0.13722429684270337	0.07772163843174483	1.2072622065101395	0.06437842418377078	0.948668909389668		RN7SKP293	0.022885332266120103	Not significant
ENSG00000223324	29.765010480792796	-2.1910632430051193	0.30793727126819326	-7.1152908317384105	1.1167709301526656e-12	1.1102942884312809e-11	RN7SKP273	11.95203589937582	Downregulated
ENSG00000223327	0.1606600544479833	0.5168755995363229	0.9649162942874471	0.5356688477501722	0.5921874372623277		RNU2-71P	0.227540810025949	Not significant
ENSG00000223330	0.03376536794124675	0.4064757350974118	2.905327593156989	0.13990702324061394	0.8887334521275019		RNU6-1052P	0.051228472581861195	Not significant
ENSG00000223335	1.2066015680974491	-2.3463683720295405	0.5124065743944454	-4.579114494778769	4.669485557863843e-06	1.4115094652718646e-05	RNU6-603P	5.330730963478366	Downregulated
ENSG00000223336	9.334914129486782	-0.9156394727762178	0.322158903861273	-2.8421982499993463	0.004480362135762654	0.007839958864677431	RNU2-6P	2.348686881714524	Not significant
ENSG00000223341	0.20967006689050766	0.06567715010408395	0.8755674413340289	0.07501095518583603	0.9402059954736017		RN7SKP3	0.026776983744660837	Not significant
ENSG00000223342	0.5445503628101881	-0.04418854814986784	0.5963337891675143	-0.0741003594841663	0.940930529222162	0.9531704642939101	AL158817.1	0.02644244021697839	Not significant
ENSG00000223343	12.38587335545911	-0.5659017868788991	0.1520589205917848	-3.721595449162177	0.0001979680073883027	0.00044114806195952707	AC137630.1	3.7034049882099254	Not significant
ENSG00000223344	0.0						AL359081.1		Not significant
ENSG00000223345	33.48196621043583	-0.41701088384895163	0.21518340735035696	-1.9379323386676537	0.0526314779385259	0.0756197459121992	H2BP1	1.2787544344377044	Not significant
ENSG00000223349	1.6858148669182695	-1.6347494817129564	0.45026455160569834	-3.630642198865623	0.00028271689009530483	0.0006127973613919304	KLF2P3	3.548648245079377	Not significant
ENSG00000223350	97.23916751510846	0.879828336569049	0.3728678904125894	2.3596248408397216	0.018293424537188702	0.028672688783112063	IGLV9-49	1.7377049867932497	Not significant
ENSG00000223351	13.876587645465408	-2.6157240304447957	0.46235043284995214	-5.657449078875814	1.5363937884007726e-08	7.420017032272615e-08	ZNF385D-AS2	7.8134974573443525	Downregulated
ENSG00000223353	0.0						AL589763.1		Not significant
ENSG00000223356	13.067071142210306	-0.7998211637677262	0.1847807290936472	-4.328487974318877	1.5013652905683103e-05	4.1169345807241666e-05	AL590666.1	4.823513628624753	Not significant
ENSG00000223358	0.24896168933883353	-0.3521428722900251	0.8711655780534597	-0.40422036999769473	0.6860506757980541		EHHADH-AS1	0.16364380352559277	Not significant
ENSG00000223360	2.451868747369765	-2.715448649630853	0.6080885701791127	-4.4655479198219705	7.98640933514291e-06	2.3073614705054468e-05	AC096559.1	5.097648434257136	Downregulated
ENSG00000223361	5.805785476723969	-0.4735852462903893	0.27088842782250283	-1.7482668052571877	0.08041783838172561	0.11129644885862412	FTH1P10	1.0946476048404883	Not significant
ENSG00000223362	0.0						CDY15P		Not significant
ENSG00000223368	0.0						AL513124.1		Not significant
ENSG00000223373	10.252432913787402	-0.7017920945228232	0.3115181686106875	-2.2528127256676043	0.024270959475890187	0.03717290641654207	AC108066.1	1.6149130548650923	Not significant
ENSG00000223374	89.91867802880098	-0.9891812110127985	0.1561532943263764	-6.334680387499916	2.378337685320939e-10	1.5803941884207995e-09	AC005104.1	9.623726482576997	Not significant
ENSG00000223375	2.805502059288008	-1.324589280648815	0.31473271682390996	-4.208616422263817	2.5693913416668257e-05	6.747300107482288e-05	AC096638.1	4.590169743696774	Not significant
ENSG00000223377	0.04158768683252584	0.3263270300546272	2.905327593156989	0.11232021849213689	0.9105695112025369		AC244098.1	0.040686895361206094	Not significant
ENSG00000223379	0.34611858118048494	0.03679704454339196	0.6436289059964104	0.05717121185914726	0.954408810248293	0.9638642019975262	AL391987.3	0.02026556030108672	Not significant
ENSG00000223381	0.12285672266462885	0.03862187011176615	1.4776416341466085	0.02613750805287215	0.9791476601736102		LINC02661	0.009151809562595075	Not significant
ENSG00000223382	6.88775149397023	0.5690907824980662	0.29549164281355256	1.9259115996628964	0.05411541281323691	0.07754647243905302	LINC01778	1.2666790242387163	Not significant
ENSG00000223383	0.12152487187454443	0.47863962614449523	1.5900588968404767	0.3010200610150826	0.7633991971135047		H2ACP1	0.11724830114531391	Not significant
ENSG00000223387	31.198837010999867	-0.7245036902599952	0.2094359538030905	-3.45930904939639	0.0005415631223227321	0.0011142708359985834	LINC02068	3.26635091654785	Not significant
ENSG00000223389	0.7034130281752403	-1.4386249752517637	0.5445806772167454	-2.6417113853622554	0.008248831465695976	0.013760687495754216	SDCBP2P1	2.0836075695038905	Not significant
ENSG00000223390	16.659391268079258	-1.3684282373076035	0.26369245668888347	-5.189485715634779	2.108756791251466e-07	8.249884334205022e-07	AL445685.1	6.675973505755142	Not significant
ENSG00000223391	0.3249851800411165	-0.6401292981192993	1.02277451832024	-0.6258752898641038	0.5313967433371495	0.5930943125970193	RDXP2	0.274581111489609	Not significant
ENSG00000223392	144.75503276732712	-1.4663110542533955	0.3863126384615395	-3.795659029155419	0.0001472517669354548	0.00033575551827170715	CLDN10-AS1	3.831939485228712	Not significant
ENSG00000223393	9.920545996111962	-0.1356333841698121	0.1635259621553098	-0.8294302775053753	0.4068609746209388	0.4712177165541061	AL118511.1	0.39055396490117467	Not significant
ENSG00000223394	56.08501212539703	-1.805302402831744	0.34807058845668376	-5.18659853116664	2.1416973457174764e-07	8.368354966372546e-07	TRBV29OR9-2	6.669241901558176	Not significant
ENSG00000223395	0.0						RBM22P7		Not significant
ENSG00000223396	186.08847226664608	-0.29520000236328725	0.1040022467437923	-2.8384002423573333	0.004534028953678177	0.007924318648483095	RPS10P7	2.343515710856499	Not significant
ENSG00000223398	0.14203140720980195	-0.12287899340060375	1.458324010962149	-0.08426041982229496	0.9328493808550009		AC027124.1	0.030188472377936856	Not significant
ENSG00000223400	0.42101597581548844	1.2166266131365522	0.8246226263951725	1.4753737942591028	0.1401120767555139	0.1838005274638313	AP006748.1	0.8535244297232503	Not significant
ENSG00000223402	0.32811796695541656	0.3432477951825121	0.6454498747466162	0.5317962069746479	0.5948671501045704	0.6525167948225472	AC074121.1	0.22558001312617584	Not significant
ENSG00000223403	105.55382743301357	-1.8126402648502493	0.2122866275125278	-8.53864553829835	1.3580426814160487e-17	3.078479488837151e-16	MEG9	16.86708658056201	Not significant
ENSG00000223404	4.628856821599621	0.39974320226020227	0.5836024816253413	0.6849580233910446	0.4933704098006415	0.5562994467005565	LINC00397	0.30682690114879857	Not significant
ENSG00000223406	0.0						XKRYP5		Not significant
ENSG00000223407	0.0						USP9YP18		Not significant
ENSG00000223409	115.79338921156851	-1.8287965206473586	0.38403760690442884	-4.7620245719906045	1.916603381641292e-06	6.242268102011602e-06	RPL17P17	5.71746774992102	Not significant
ENSG00000223410	0.04376192989314908	0.7227455418542688	2.284794141666503	0.31632851672453355	0.7517531683713564		AL009050.1	0.1239247328273158	Not significant
ENSG00000223416	3.658249246499924	-0.7846900494828412	0.24635157543160613	-3.1852446979812084	0.001446316563319315	0.002762004987445943	RPS26P15	2.839736640197807	Not significant
ENSG00000223417	0.04188669875342942	0.5646073475611157	2.900740824927332	0.19464246605873864	0.8456728557070403		TRIM49D1	0.07279760911056832	Not significant
ENSG00000223418	0.4449341491090241	1.1102965121235047	0.70156246218398	1.582605358711933	0.11351144135664856	0.1521498312065063	LIMK2P1	0.9449603616635533	Not significant
ENSG00000223419	0.9865927707581619	-1.776209753286632	0.49445633705502395	-3.5922479300512484	0.0003278377156890448	0.0007030057200746838	AC006022.1	3.4843410850138263	Not significant
ENSG00000223421	0.18678531638330007	0.9614748958997897	1.43629004064262	0.6694155558369046	0.5032304312438767		AL354854.1	0.29823310420491034	Not significant
ENSG00000223422	0.008508679756979828	0.6469218502257666	2.905327593156989	0.22266743748604542	0.8237943462325624		AC007274.1	0.08418119296763948	Not significant
ENSG00000223427	7.651047162854262	-1.9460870569874316	0.30923428598998126	-6.293244782858528	3.108974830489949e-10	2.018360359381325e-09	RBM7P1	9.50738279388591	Not significant
ENSG00000223428	4.774280582181679	-3.747573658979316	0.4177566994560076	-8.970708701642161	2.9461265146492035e-19	8.622178914123324e-18	AC010997.1	18.53074860731203	Downregulated
ENSG00000223429	26.395918949218263	-1.7001667730590908	0.3213018172849291	-5.291494419253128	1.213208932670795e-07	4.954797867799033e-07	AL139156.1	6.916064400706121	Not significant
ENSG00000223430	4.328637458175486	-1.6629660561408126	0.4098113621227872	-4.057881771571177	4.951982458455279e-05	0.00012301966284535273	AC011243.1	4.305220902398594	Not significant
ENSG00000223431	2.1671168245670636	-0.22178027478383913	0.3224513606590567	-0.6877945074585623	0.4915821954329642	0.5544604243007404	MTND6P21	0.3084038551697263	Not significant
ENSG00000223432	0.152824543867772	0.7981723038892973	1.1906326242992524	0.6703766448185997	0.5026177191053793		AC009988.1	0.2987622050111606	Not significant
ENSG00000223433	0.08735415166429678	0.6404334687443283	1.9097639537488673	0.335346924674726	0.7373634001163226		RPS29P9	0.13231842290294182	Not significant
ENSG00000223436	4.120950837429797	-2.1621062516868585	0.36045302549550834	-5.998302410458755	1.9939094052979384e-09	1.1220346014628893e-08	AC011625.1	8.700294578056965	Downregulated
ENSG00000223437	0.6551019896744281	-0.2837602852307569	0.5369817339371986	-0.5284356381178944	0.5971970076481541	0.6546942592948899	TMSB4XP3	0.22388237704404906	Not significant
ENSG00000223438	0.463671730259184	-0.2451743928403711	0.6327368138335512	-0.3874824215694633	0.6983990960738776	0.7468347448854122	AC235097.1	0.1558963314021159	Not significant
ENSG00000223440	0.20841705031700244	0.5547223010155923	0.8789399486861931	0.6311265085228753	0.5279578096892747		AL589642.1	0.27740078154049713	Not significant
ENSG00000223442	57.072436370592186	-1.1256490831031312	0.21245438327746816	-5.298309527617602	1.1687971357547686e-07	4.786087101806787e-07	TH2LCRR	6.932260861351158	Not significant
ENSG00000223443	40.67611485192924	-1.4605959364391825	0.3573949131165675	-4.0867843464878755	4.373933325810123e-05	0.0001098813596712448	USP17L2	4.359127841429485	Not significant
ENSG00000223445	0.07181083899114368	0.6425992914205504	1.9403423529754065	0.3311783049187997	0.7405098066092584		RPL6P21	0.1304691857206442	Not significant
ENSG00000223446	1.971922249239647	-1.027307103697319	0.3656807728121153	-2.8093002970794516	0.004964931130497781	0.008610670920856274	AL451065.1	2.304086771308021	Not significant
ENSG00000223450	82.41486201483163	-1.371407341887636	0.3548949473662153	-3.8642627968227563	0.00011142520927530933	0.00025958030634363105	AL590632.1	3.953016541562839	Not significant
ENSG00000223452	0.4199371834076203	1.0737606878573918	0.5700974462089092	1.8834686859199117	0.05963687965457886	0.08476241535843244	HMGN2P18	1.2244850879596492	Not significant
ENSG00000223455	0.031309662166092884	0.6447560026464508	2.905327593156989	0.22192196300515826	0.8243746327987838		AL355298.1	0.08387538055731988	Not significant
ENSG00000223457	0.092665447730918	0.7597350789775714	1.485119634026184	0.5115649012853711	0.6089555551998141		HTATSF1P1	0.21541440332088285	Not significant
ENSG00000223458	7.100660088390882	0.10685437113353895	0.2913725430536825	0.36672766079352953	0.7138221716324409	0.7605696155200147	LMO7DN-IT1	0.14640996679212423	Not significant
ENSG00000223459	122.62964562048934	-0.7039682816164781	0.1506907891214992	-4.671607904640286	2.9885103209876053e-06	9.384772222996857e-06	TCAF1P1	5.524545239967417	Not significant
ENSG00000223460	5.585996436777651	-1.6933641932183459	0.29935146143186253	-5.656776102306701	1.5424276293392673e-08	7.444788045335645e-08	GAPDHP69	7.811795203901494	Not significant
ENSG00000223461	39.89203897674593	-1.282227926933449	0.19125859198352949	-6.704158561639258	2.0257020970310836e-11	1.6302031611184787e-10	AC004471.1	10.693424422316467	Not significant
ENSG00000223462	22.639734441628644	-1.5143871530863875	0.23805684973576885	-6.361451706881281	1.998557482245012e-10	1.3454155987646677e-09	AL353801.1	9.699283356103999	Not significant
ENSG00000223466	10.8713241446932	-0.29023622869103716	0.26115205382261614	-1.1113687387968085	0.26640966260304	0.3255092521787094	LINC01825	0.5744500274781675	Not significant
ENSG00000223467	0.5719817948584068	0.2986245608935387	0.6821123989978359	0.43779377318500573	0.6615357852256332	0.7137219699348796	CALM1P1	0.17944665804387094	Not significant
ENSG00000223469	0.16481059738943915	0.32200434568446384	1.52131074571094	0.2116624408210464	0.8323703920397391		AL157371.1	0.07968337632496254	Not significant
ENSG00000223470	0.18626803138782072	-0.0037988359395132727	0.9672795179687266	-0.003927340410857427	0.9968664437764917		LINC02629	0.0013630228480315683	Not significant
ENSG00000223475	2.2843247040053853	-0.3414793222874311	0.30826608647921255	-1.107742100947774	0.2679732114911659	0.32713630041643404	AC099681.1	0.5719086189677018	Not significant
ENSG00000223476	10.958078571287755	-0.1533635662660183	0.188917701827027	-0.8118009312141534	0.41690586765345716	0.48104598139209814	VN1R42P	0.3799619924448578	Not significant
ENSG00000223478	73.6930193936772	0.11529949106942732	0.10976178705673253	1.0504520212469983	0.2935103388460447	0.35434253837800567	AL441992.1	0.5323765962061315	Not significant
ENSG00000223479	0.07047864559210848	0.20502275838865747	2.6791894338236313	0.07652417399095862	0.9390020822972058		LINC02238	0.027333444657016374	Not significant
ENSG00000223482	1773.199584790494	-0.6011251468177617	0.12945779476474914	-4.643406354249484	3.4271136495265644e-06	1.063704376088675e-05	NUTM2A-AS1	5.4650714933104725	Not significant
ENSG00000223484	1.7218433587955264	-1.3849333195795313	0.3135516140426857	-4.416922948420836	1.0011589807417136e-05	2.8345693999988462e-05	TRPC6P	4.999496952514139	Not significant
ENSG00000223484	0.0						TRPC6P		Not significant
ENSG00000223485	51.09444880704202	2.2024862977982957	0.23073327405740524	9.545594612636272	1.353290228823963e-21	5.918037659654269e-20	LINC01615	20.86860905391244	Upregulated
ENSG00000223486	5.144573255436543	0.42501544606112607	0.2865823510592275	1.483048221532975	0.13806159938779014	0.1813879370120007	AC092198.1	0.8599270997926477	Not significant
ENSG00000223487	1.0716235319096887	-2.3189257252696196	0.5244605491486702	-4.421544631019077	9.799781662099462e-06	2.7785839328155666e-05	FRMPD4-AS1	5.008783600226047	Downregulated
ENSG00000223488	0.4755833083738776	-0.4338455390410541	0.7703685765011133	-0.5631661937867569	0.5733217206462091	0.63270687093175	MAPK6P2	0.24160160439992914	Not significant
ENSG00000223489	0.28934001228590467	-0.6253260041235469	0.8139341133972282	-0.7682759498966546	0.44232325973359254	0.5062813019940351	NEFHP1	0.3542602224925992	Not significant
ENSG00000223490	2.5851634293339156	-2.250431585034889	0.3450580691784948	-6.521892359719793	6.942583330163815e-11	5.065305514657128e-10	CHCHD2P5	10.15847889881384	Downregulated
ENSG00000223492	101.55571774656958	-0.9561285184078172	0.3581219451264085	-2.6698406266902373	0.0075887257282835985	0.012744763815797599	AL391097.1	2.1198311431605834	Not significant
ENSG00000223495	0.10306477575523466	0.03853393559327892	1.9109876219459283	0.020164408785673046	0.9839122197838878		AC239859.2	0.007043645637748403	Not significant
ENSG00000223496	1608.0222257644032	0.018478919042444544	0.07045000492032547	0.2622983357253565	0.7930914450204063	0.8298696755506462	EXOSC6	0.10067673477808788	Not significant
ENSG00000223497	0.6735858359946323	-1.8925734744655296	0.5924594159839053	-3.1944356413384156	0.0014010452013134371	0.0026829727592602207	H2BL1P	2.853547853033762	Not significant
ENSG00000223498	0.143891368808195	0.15574397451854702	1.1408612709520651	0.13651438477578998	0.8914146535993622		SLC35C2P1	0.049920231002551274	Not significant
ENSG00000223500	21.518720327754437	-1.3920332182351052	0.24908204688386945	-5.588653360007591	2.2883723026284547e-08	1.0716258875592531e-07	RNF14P4	7.64047331736871	Not significant
ENSG00000223501	1794.915499870131	-0.19924410391518915	0.052095041808103766	-3.8246270086339633	0.00013097021583655035	0.00030142930711738597	VPS52	3.8828274567756806	Not significant
ENSG00000223502	13.473368226011768	-0.7902601147747201	0.2519043925620347	-3.1371430515254253	0.0017060286665280088	0.003219433831128726	AL731537.1	2.7680136756243385	Not significant
ENSG00000223503	13.777873297798262	-1.5406574962556243	0.22909416809710353	-6.72499657696482	1.7559657039696496e-11	1.4287333344823589e-10	AL353807.1	10.755483970617949	Not significant
ENSG00000223504	0.259979082586093	-0.4110664274787612	0.7987781718095339	-0.5146190043570428	0.606819282372777	0.6635779664955757	AL646090.1	0.21694062746499837	Not significant
ENSG00000223505	53.212086906760135	-0.8596423141173027	0.24062278996498385	-3.5725722997493317	0.0003534918441192416	0.0007539245465400319	RPL35AP5	3.451620601937435	Not significant
ENSG00000223506	0.09261081743598874	0.0818644006134978	1.5077362687931901	0.054296233570757725	0.9566991503039498		SLC20A1P1	0.01922461175753073	Not significant
ENSG00000223508	178.28881444914578	-0.9949753820605629	0.1496158735612509	-6.650199329640196	2.9269634870918655e-11	2.289086666952314e-10	RPL23AP53	10.533582695213433	Not significant
ENSG00000223509	469.9035935756631	-0.9211629529578713	0.1746064276215607	-5.275653167559134	1.3228406917037843e-07	5.369255658198207e-07	AC135983.2	6.878492454285547	Not significant
ENSG00000223510	9.970398368016296	-1.2602409013467901	0.25908280632929737	-4.864239812753181	1.1489753889324645e-06	3.893158527374486e-06	CDRT15	5.939689273805446	Not significant
ENSG00000223511	47.82028720727827	0.003992884815392871	0.25327151581232205	0.015765234406981864	0.9874216839126533	0.9902295941285245	AL683807.1	0.00549733984667897	Not significant
ENSG00000223511	0.0						AL683807.1		Not significant
ENSG00000223513	7.438022312308286	-1.1292528586020425	0.2593531174383654	-4.354113302186955	1.3360659577792897e-05	3.696097297443777e-05	ATP6V0E1P2	4.874172101446918	Not significant
ENSG00000223514	0.006679848294197219	0.766061984000286	2.905327593156989	0.26367490736831756	0.7920304324749506		AC004866.1	0.10125813103421323	Not significant
ENSG00000223516	3.229352688108038	-1.15880643382857	0.3353120345340244	-3.4559046931880544	0.0005484492053869993	0.0011270773847395182	AFF2-IT1	3.2608635884021964	Not significant
ENSG00000223517	0.0						AC010723.1		Not significant
ENSG00000223518	42.7593375744912	-0.9495357089421559	0.22310890844584938	-4.255929158349216	2.081826215370936e-05	5.559193244918268e-05	CSNK1A1P1	4.681555526917468	Not significant
ENSG00000223519	55.33171768178633	-0.8497549916536058	0.19992517640517257	-4.25036509624718	2.1342234779263254e-05	5.689572438022599e-05	KIF28P	4.6707601068662585	Not significant
ENSG00000223522	180.54785993260774	-0.9977059044020692	0.2421491599398917	-4.120212123179482	3.78523745295318e-05	9.616380751631389e-05	AC093690.1	4.4219068714419425	Not significant
ENSG00000223523	11.916588371979167	-0.7056360486423375	0.21849851895157976	-3.2294774904113175	0.0012401664360503824	0.00239630683438272	AC092598.1	2.90652002660571	Not significant
ENSG00000223525	110.56124615731972	-1.1300778551924358	0.33521875169688975	-3.3711653941551294	0.0007485090509656508	0.0015030458723828083	RABGAP1L-IT1	3.1258029438036643	Not significant
ENSG00000223528	121.39443889140414	-0.8634872290841287	0.3167056663136388	-2.726465993282871	0.006401654883440648	0.010887069164177317	AL359094.1	2.1937077426032237	Not significant
ENSG00000223529	30.31228580214453	0.061999470547813906	0.19646611926101348	0.31557334557743777	0.7523263717205846	0.7942831585105786	EEF1A1P8	0.12359371434459018	Not significant
ENSG00000223530	0.2673240071843202	0.631106538172066	0.8137693432143589	0.7755349146961207	0.438023642553428	0.5020802655990493	AC012506.1	0.35850244759320377	Not significant
ENSG00000223534	88.1212401610506	-0.665106054100228	0.21325265889484862	-3.1188640626899797	0.001815497002452171	0.0034110175053302604	HLA-DQB1-AS1	2.7410044638095057	Not significant
ENSG00000223536	0.3840130876485661	0.12779618588601632	0.6913644294537892	0.18484634216281765	0.8533495583375943	0.8805110743013168	AC008164.1	0.06887303195137033	Not significant
ENSG00000223537	5.02028616445701	-1.3173114642172012	0.23133127891816319	-5.694480531892185	1.2374810450289222e-08	6.068426117914973e-08	AL109947.1	7.907461444598345	Not significant
ENSG00000223538	0.43050563623229904	-0.5220599020976618	0.5672051425543424	-0.9204075614452749	0.3573598187137166	0.4210272746034844	AC079602.1	0.4468942808508935	Not significant
ENSG00000223539	1.4931175101263423	1.268197177136798	0.5356821843020845	2.367443260763046	0.017911466221601995	0.02812112157894024	AC011431.1	1.7468688616167751	Not significant
ENSG00000223540	1.3948219584982304	-0.6431430830984494	0.5419039262012371	-1.1868212279008603	0.23529814372973057	0.29172668254292244	RPS15AP5	0.6283814989655634	Not significant
ENSG00000223542	4.639534201734009	-0.4578096641020106	0.3315118214539064	-1.380975381493793	0.1672865302841844	0.2152757799403313	AL024497.1	0.7765390265137302	Not significant
ENSG00000223543	0.9535750036843325	-1.132907021942524	0.5175752603431434	-2.1888739836433184	0.028606000491274312	0.04324888094852999	TCEAL4P1	1.5435428582377255	Not significant
ENSG00000223544	0.0						AC005838.1		Not significant
ENSG00000223546	741.2254943326775	-0.9245477732262767	0.2227369884081762	-4.15084975258801	3.312431670708149e-05	8.509120018559378e-05	LINC00630	4.479853071648486	Not significant
ENSG00000223547	431.9934953679774	-0.6356594195912116	0.1114265018594772	-5.704741771332443	1.1651959815930085e-08	5.7355988039092745e-08	ZNF844	7.933601021791531	Not significant
ENSG00000223548	4.498162035913364	-2.248681526851061	0.3833387127455575	-5.866043402570801	4.463170126891013e-09	2.3643308530564707e-08	ACSL6-AS1	8.350356558429066	Downregulated
ENSG00000223549	26.59912287868025	-0.1323727008675179	0.24338446652604015	-0.5438831111818515	0.586521911567518	0.6448097222808679	MTND5P28	0.23171575866335786	Not significant
ENSG00000223550	1.3999083576471028	-2.280563929045792	0.44302699613866303	-5.147686143108079	2.637192576313627e-07	1.0132565904883765e-06	SNRPBP1	6.578858155463814	Downregulated
ENSG00000223551	57.40771526889824	0.21490320189792583	0.1701030034949615	1.263371001584292	0.2064558805224122	0.2597573898002736	TMSB4XP4	0.6851727425201453	Not significant
ENSG00000223552	50.894550560642436	0.4005308055970073	0.16918279227807348	2.3674441129845163	0.017911424971223968	0.02812112157894024	CCR5AS	1.7468698618046974	Not significant
ENSG00000223553	3.691157532850584	-0.6996538066354139	0.36774695306336347	-1.9025414100844018	0.05710041052308269	0.08145982051391698	SMPD4P1	1.2433607693851747	Not significant
ENSG00000223554	0.0						AC078851.1		Not significant
ENSG00000223555	0.0						USP9YP23		Not significant
ENSG00000223558	14.092447559507272	-1.8476574759550246	0.23866716112557831	-7.741565564534669	9.820003392914927e-15	1.382867106431819e-13	TRIM60P17	14.007888362159692	Not significant
ENSG00000223559	5.9663064279151	0.3749496258681622	0.2319808808688698	1.6162953794459782	0.10603046535484129	0.14309359653124928	AC073136.1	0.9745693325228146	Not significant
ENSG00000223561	71.53534297498442	-1.6424917249047013	0.2097846620590828	-7.829417597946781	4.901351073094279e-15	7.249535805296907e-14	AC005165.1	14.309684188806091	Not significant
ENSG00000223563	3.023048077505567	-1.0699771000368228	0.348394073941698	-3.0711690584492493	0.0021322238630049695	0.003958343920446751	AP001599.1	2.6711672005066895	Not significant
ENSG00000223564	18.48525316276883	-2.8336036155475397	0.44634955068126514	-6.348395805983447	2.1757171703528784e-10	1.4535498981772734e-09	CYP4F32P	9.662397560875684	Downregulated
ENSG00000223565	0.05257135260537546	0.8418789938844398	2.905327593156989	0.28977076315502054	0.7719916162967921		AC069540.1	0.11238741600598837	Not significant
ENSG00000223566	1.1430436757914502	-0.20470839274043123	0.49047512625389583	-0.41736753156869233	0.6764095998917381	0.7271156516766073	TNRC18P2	0.16979023733919354	Not significant
ENSG00000223568	0.6916119729856878	-1.178918632279067	0.5273487858239465	-2.2355576877589414	0.025380758847175385	0.03872728701062345	RPL3P11	1.5954953972840995	Not significant
ENSG00000223569	0.019353200074814128	0.6859132789575011	2.905327593156989	0.23608810261984037	0.8133643057541451		USP17L15	0.08971489039485847	Not significant
ENSG00000223570	0.5899113530598756	0.022274306043372705	0.5979455763638362	0.037251393644928146	0.9702845608202745	0.9767736998780399	AL592045.1	0.013100879063374314	Not significant
ENSG00000223571	21.059902443816632	-0.9421534931736776	0.20221746778087873	-4.659110330639625	3.1757896120844693e-06	9.916208242337112e-06	DHRSX-IT1	5.498148276187394	Not significant
ENSG00000223571	0.0						DHRSX-IT1		Not significant
ENSG00000223572	263.8089490328917	0.9660557405129321	0.2954299428419425	3.2699994158336887	0.0010754770646322484	0.0021019933349837048	CKMT1A	2.9683988468384563	Not significant
ENSG00000223573	33.393295237413334	0.18831244508028203	0.1373100544069206	1.3714395926332896	0.1702379622932284	0.2187488919225795	TINCR	0.7689435877526622	Not significant
ENSG00000223574	0.0						TPMTP4		Not significant
ENSG00000223575	21.029103996497863	-1.3172167101495598	0.2952007487513645	-4.4621049090190406	8.115847302037725e-06	2.3424272944943676e-05	RBMX2P3	5.090666132721278	Not significant
ENSG00000223576	22.017660062828067	-0.6617857656744006	0.23599076306686992	-2.8042867317094027	0.005042803681312605	0.008731616165875217	AL355001.1	2.297327938797483	Not significant
ENSG00000223581	1.1243473717566554	0.11887871161136246	0.4964099494023959	0.2394768915378808	0.8107358131062443	0.8447176744578446	LINC02665	0.0911206422153728	Not significant
ENSG00000223583	41.20524965360386	-1.2581133129988635	0.20132591232628794	-6.249137522644603	4.1272539839726163e-10	2.6225326087090865e-09	AL513365.1	9.384338804579386	Not significant
ENSG00000223584	81.5594338019385	-0.8133909639492205	0.37045053322834925	-2.195680370225945	0.02811482914666278	0.04255972235563498	TVP23CP1	1.5510645513467187	Not significant
ENSG00000223586	3.9691361483345666	-0.9753751522469108	0.3579432680097885	-2.724943418185023	0.006431250744447011	0.01093288268274069	LINC01312	2.1917045576218945	Not significant
ENSG00000223587	0.22413333533657176	-0.005835592922623503	0.9265588673651695	-0.006298135097684642	0.994974848465429		LINC01986	0.0021878974560187196	Not significant
ENSG00000223589	0.7950857403738294	-1.0093592025601035	0.589061831738219	-1.713502977406735	0.08662004607255971	0.11910226180673457	AL139158.1	1.062381589608103	Not significant
ENSG00000223591	0.08514547835647143	0.5234586842209077	1.900632018509171	0.27541295691288065	0.7829989906892241		CENPVL1	0.10623879776119201	Not significant
ENSG00000223592	3.0395600767238093	0.8090436771568915	0.3657418916580952	2.2120618272330863	0.02696239323271345	0.040949528690953876	FNDC3CP	1.5692415616310844	Not significant
ENSG00000223593	1.269689287938453	0.006388772623529907	0.4300799846284543	0.014854847590847925	0.9881479823463221	0.9907768360594346	AL356806.1	0.00517801178495022	Not significant
ENSG00000223595	1.1837053753638875	1.6829370079861004	0.5255930176089276	3.2019774837235477	0.001364876660974776	0.002619934689947506	LYPLA1P1	2.864906592490071	Not significant
ENSG00000223597	0.18829281167519993	0.39359808250096623	1.145224196137613	0.3436864884870722	0.7310820735122914		LINC02142	0.13603386507679444	Not significant
ENSG00000223598	11.537279819278417	-0.8418616888636615	0.24879137395156747	-3.3838057786824547	0.00071488553916198	0.0014406256669185827	AL138733.1	3.145763487834811	Not significant
ENSG00000223599	203.92237850571502	-1.142752639450584	0.29451517342594424	-3.8801146513353713	0.00010440723805410912	0.00024465088548682846	AL513523.1	3.9812693927322553	Not significant
ENSG00000223600	0.909368634670053	-1.8922092346082269	0.5664695522150031	-3.3403547061079117	0.0008367144901704329	0.0016674208910035992	EEF1A1P41	3.077422709863852	Not significant
ENSG00000223601	0.3269516437757999	0.27042136599780947	0.7089011494243644	0.38146554878264	0.7028578301797064	0.7508058761901483	EBLN1	0.1531325125514179	Not significant
ENSG00000223602	0.9871545189490504	-1.151077273593093	0.471691565338345	-2.440317695245247	0.014674350471958314	0.023375557575709038	AC125634.1	1.8334411127506869	Not significant
ENSG00000223603	0.2673694642065779	0.3680615628020022	0.8185994239411813	0.4496235301876397	0.652981918600334	0.705943402056926	CRPP1	0.18509884439233948	Not significant
ENSG00000223604	5.911242505382907	-1.7122606819469128	0.3264561789816317	-5.2449939446336975	1.5628746009578752e-07	6.261136384168469e-07	RPL17P13	6.80607586670046	Not significant
ENSG00000223605	0.0						AC107399.1		Not significant
ENSG00000223608	0.07274502124092445	0.6815872775852753	2.36301968530054	0.28843910265546	0.773010639381182		DSCR4-IT1	0.11181452860076962	Not significant
ENSG00000223609	2.8834401370802483	-0.5779994507915136	0.3979460588520296	-1.452456778838044	0.14637463860502165	0.19115507213688643	HBD	0.8345341641794516	Not significant
ENSG00000223611	4.479821743826289	-1.1522151629655981	0.2730578087242967	-4.219674831306423	2.446549343798101e-05	6.454581286844066e-05	SUPT20HL2	4.611446020646686	Not significant
ENSG00000223612	62.78724907483315	1.198973863515538	0.16252588739025234	7.377125470704846	1.6174356733790105e-13	1.857549059457281e-12	AC241585.1	12.791172982530705	Not significant
ENSG00000223614	0.05398028179454173	0.5646117376347878	2.4645589360527262	0.22909240650543267	0.8187970952666932		ZNF735	0.0868237066933182	Not significant
ENSG00000223615	0.04829033867850897	0.3653237805265354	2.2594602492711657	0.16168630567604717	0.8715528891253391		AL807761.1	0.05970625312273539	Not significant
ENSG00000223617	1.4314016179953035	1.082442418984403	0.5172933540094893	2.092511745210913	0.03639276220096958	0.05391698290731494	LINC00370	1.4389849803271237	Not significant
ENSG00000223619	1.0818998307858234	-1.4279290375592526	0.39178555517749375	-3.6446699442820103	0.0002677351736336245	0.0005825490719950338	MTCO1P17	3.5722945697487183	Not significant
ENSG00000223620	0.2957508949889782	-0.6575767835705352	0.8874231774027347	-0.7409957282106353	0.4586960304314866	0.5225125839708218	RBM48P1	0.33847501824857223	Not significant
ENSG00000223621	9.7974578132677	-1.9410253751464064	0.20664590432128305	-9.393001915627586	5.831408039169797e-21	2.268780754215061e-19	AK4P4	20.234226568772783	Not significant
ENSG00000223622	0.11099976607989366	0.03861786696832806	1.4914364483080582	0.025893069069176648	0.9793426282763676		GSTA6P	0.009065341355983313	Not significant
ENSG00000223623	0.21905398738636778	-0.04606610262067481	1.3534418786635036	-0.03403626217489601	0.9728482344091183		AL133268.2	0.011954904952093181	Not significant
ENSG00000223624	1.292815504285458	-0.9271237663387689	0.3579874276210041	-2.5898221412409512	0.009602553060255325	0.015828038917334687	AL033528.1	2.017613284401013	Not significant
ENSG00000223625	1.1346536355078305	-0.8385653329805016	0.41168723848435207	-2.0368990208871263	0.041660162279465146	0.0610539206287439	CYCSP32	1.3802790426710627	Not significant
ENSG00000223626	0.22555157734428788	-0.1677671847232654	1.1775019874705892	-0.14247719877199425	0.886703088369331		LINC01044	0.05222177889353087	Not significant
ENSG00000223628	2.084530556643061	-2.0522358636012834	0.33216526109034394	-6.178357895900216	6.477175126005191e-10	3.9859290829007646e-09	AC023449.1	9.188614360591698	Downregulated
ENSG00000223629	0.49571268338211044	-1.1798347190376972	0.6753395015071982	-1.74702459489573	0.08063307191808398	0.11155992788957944	DEFA8P	1.0934867943534543	Not significant
ENSG00000223631	1.7817913003418813	0.7694544904278979	0.3373854561100389	2.280639181366902	0.022569806773373467	0.034802814042569644	LINC01120	1.6464721590266633	Not significant
ENSG00000223634	0.41002372515719376	0.5265335550597889	0.647586645414258	0.8130704343400534	0.416177676477068	0.4802394297907213	AC012506.2	0.38072121879723647	Not significant
ENSG00000223635	2.4188268936826156	-1.1954970257874613	0.31411630487953796	-3.8059056700222182	0.00014128622773879192	0.0003232879286239809	AL121990.1	3.8499001701298865	Not significant
ENSG00000223636	0.0						UBE2Q2P5Y		Not significant
ENSG00000223637	0.7360817878370084	-2.6305936765734206	1.9263184633071118	-1.3656068436665483	0.17206239737606582	0.22088626025770616	RBMY2EP	0.7643140302906897	Not significant
ENSG00000223638	2.8000572893466056	-2.1652272223479683	0.3648150764693282	-5.935136352650189	2.9360138996604896e-09	1.60563666652678e-08	RFPL4A	8.532241892716607	Downregulated
ENSG00000223640	0.09460600592642002	0.5212944434272744	1.6052880041093958	0.3247357745730402	0.7453810565609843		RPL30P3	0.12762164879116034	Not significant
ENSG00000223641	0.32194713956212484	-0.9899978887770398	1.2438439398945815	-0.7959180866861354	0.42607964787836794	0.4901305772379026	TTTY17C	0.37050920981553803	Not significant
ENSG00000223642	161.88503599512154	-1.1647775579508513	0.34300510037239307	-3.3958024434222054	0.0006842772900372858	0.001383178643345788	AC008277.1	3.164767873236414	Not significant
ENSG00000223643	0.7016546818961377	-0.963889358170508	0.8364912865700532	-1.152300536354464	0.2491975966557096	0.30691368391077345	BX284668.1	0.6034561504727259	Not significant
ENSG00000223646	82.9682928207791	-1.5127971764760608	0.25449827906151107	-5.944233422931809	2.777535735839142e-09	1.525728686580442e-08	AC002463.1	8.55634034470828	Not significant
ENSG00000223647	2.949728369528738	-0.967854465904132	0.35357483576984355	-2.7373397877617864	0.006193828136551656	0.01056200334189301	LINC01946	2.208040849412357	Not significant
ENSG00000223648	79.96683171567906	-0.661111648569083	0.37810904129499523	-1.7484682363183515	0.08038298112469894	0.11125132576706855	IGHV3-64	1.0948358913761485	Not significant
ENSG00000223649	0.1913687657629445	-0.1662890614557447	0.9839230903280101	-0.16900615819505668	0.865791797541887		AC105275.1	0.06258653298251902	Not significant
ENSG00000223650	263.1758233586331	-0.8827868205220798	0.3736210703035132	-2.362786498644048	0.018138115606242323	0.028450725750139662	UHRF2P1	1.741407834382904	Not significant
ENSG00000223651	2.429245636493041	-1.5714679634975088	0.4208796405485795	-3.733770446698821	0.00018863443384622725	0.0004219108121706955	AL049812.1	3.724379027057795	Not significant
ENSG00000223652	23.830308222539564	0.30312890464097636	0.16583551193168733	1.827888979326963	0.06756621537704052	0.09497164941196427	AC106786.1	1.1702704067654142	Not significant
ENSG00000223653	350.85151986590733	-1.0159429262860837	0.24874292951425295	-4.084308761137551	4.420821695835462e-05	0.00011094637765810422	AL078459.1	4.354497001058015	Not significant
ENSG00000223655	0.0						RAB9AP3		Not significant
ENSG00000223656	10.0439002469283	-0.6783788389393138	0.19847033769055938	-3.4180364019785823	0.0006307467034062814	0.0012832217834421841	HMGB3P10	3.200145010641862	Not significant
ENSG00000223657	2.0842574115907624	-1.3718811487841374	0.4780872229401462	-2.8695206292009376	0.004110945153762824	0.007239338470512756	KRT8P51	2.3860583173274224	Not significant
ENSG00000223658	47.497006696473264	-0.03970552684028561	0.12723231187825088	-0.3120710946310556	0.754986493445557	0.7965635891525599	C1GALT1C1L	0.12206081774105412	Not significant
ENSG00000223660	1.8792734920758776	-1.7177428609480871	0.35257459991302714	-4.871998327082605	1.1047510470430326e-06	3.7550435045092907e-06	AC245052.1	5.956735578156892	Not significant
ENSG00000223662	3.247174718170667	-0.5691067802372756	0.33094564045873426	-1.7196382446628353	0.08549821974279344	0.11768429856258043	SAMSN1-AS1	1.0680429281248158	Not significant
ENSG00000223663	1.7833950133665124	-0.9525258454794094	0.2857522085463358	-3.3333980175518176	0.0008579211656790469	0.0017060288300268206	NDUFB4P8	3.0665526176099873	Not significant
ENSG00000223665	8.304032799076735	-0.7580146485123977	0.3180296735475236	-2.383471454273359	0.01715021451545329	0.02701874313337885	AC000058.1	1.7657304434174204	Not significant
ENSG00000223668	27.060075009874215	-1.1686085955180059	0.19698485205770241	-5.93247949428968	2.9839366653640416e-09	1.629858624210128e-08	EEF1A1P24	8.525210399086372	Not significant
ENSG00000223669	4.502364060191051	0.9683129209852834	0.35485340022771045	2.7287688954478506	0.006357123818848041	0.010816180204844079	AL357033.2	2.1967393296551534	Not significant
ENSG00000223671	1.0689184161140903	-0.5660835116773164	0.47909425523697996	-1.1815702348534902	0.23737626978998191	0.29400785690810766	RPL34P3	0.6245626990898608	Not significant
ENSG00000223672	0.2558185513752543	-0.5719755131406167	0.8587927264743896	-0.6660227730255163	0.505396544452134	0.5679140176318538	AL162386.1	0.2963677318076763	Not significant
ENSG00000223675	1.6743821701311352	-0.19572878928475934	0.3140413284492205	-0.6232580604957162	0.5331149532021101	0.5947699975029281	AC093117.1	0.2731791358916806	Not significant
ENSG00000223676	7.138952614376216	0.5718429699277321	0.3369933913522371	1.69689668878409	0.08971619416495638	0.12290080570217882	RPL34P26	1.047129157828879	Not significant
ENSG00000223677	0.26607503547371314	-0.12706403717650022	0.7883222555443498	-0.16118286180917266	0.8719493789170525	0.8954732429425367	OR2AD1P	0.05950872733249508	Not significant
ENSG00000223679	0.33178995706187797	-0.9528090846448877	0.9151397083390335	-1.0411624323178192	0.2978001680073885	0.3589597142299996	AC245054.1	0.5260750615715486	Not significant
ENSG00000223683	0.0						RPSAP65		Not significant
ENSG00000223684	0.1972982523025888	-0.5726491583353189	1.2988748871213012	-0.44088092241469257	0.6592992055687963		IFNWP18	0.1809174475648001	Not significant
ENSG00000223685	117.05835975964908	-1.3141458353054944	0.21940077809127675	-5.989704534041231	2.1022260136202448e-09	1.1781055930131524e-08	LINC00571	8.677320594115844	Not significant
ENSG00000223688	13.780701785613493	-2.3723457043549083	0.4754358890424945	-4.989833033288044	6.043150360759106e-07	2.164713194597682e-06	RPS24P14	6.218736599854541	Downregulated
ENSG00000223691	0.126566810117937	1.0388094288315677	1.8265380881867295	0.568731325971325	0.5695384854782773		AC068044.1	0.24447692397096135	Not significant
ENSG00000223692	29.30932671638176	-1.405791486101405	0.2755617074428705	-5.101548757070515	3.368852052888194e-07	1.2664811052706612e-06	DIP2A-IT1	6.472518061154562	Not significant
ENSG00000223694	7.346138390915744	-1.7900642495023549	0.3074101157465395	-5.823049268093272	5.778351174759207e-09	3.003039517896964e-08	ADH5P3	8.238196067783345	Not significant
ENSG00000223695	8.55981784732191	-0.26575588711491094	0.17118514997705578	-1.55244708522048	0.1205552845713848	0.16060158953774617	FO393418.1	0.9188137474608233	Not significant
ENSG00000223697	58.40737634240805	-0.9587364652907324	0.22043245239523274	-4.349343551156113	1.3654565630578256e-05	3.770010146029021e-05	AF230666.1	4.864722110774592	Not significant
ENSG00000223698	0.08934636147161229	0.4433065596635855	2.303786155524813	0.19242522080466198	0.8474091381919587		GOLGA6L11P	0.07190685701552982	Not significant
ENSG00000223701	3.5705690971448467	-1.163774863436671	0.34261589032581014	-3.396733474124568	0.0006819535377171214	0.0013788201836344533	RAET1E-AS1	3.1662452133207073	Not significant
ENSG00000223702	0.3885006877795404	-1.0715660855523117	0.6255541115806141	-1.7129870393541817	0.086714924005079	0.1192127983732565	ZDHHC20P2	1.0619061521745117	Not significant
ENSG00000223703	16.807720660135388	-2.3979676977233333	0.47160004062377503	-5.08474870899416	3.681131145198781e-07	1.3748756101123701e-06	AC027612.1	6.434018709958498	Downregulated
ENSG00000223704	291.0099906354149	-1.1832820826384163	0.21369060521676805	-5.537361277245171	3.0706273132656425e-08	1.4025627875895207e-07	LINC01422	7.512772891344022	Not significant
ENSG00000223705	947.5729702732464	-0.5482034926569205	0.12368292462334797	-4.432329639086126	9.322035205355458e-06	2.6560914252008866e-05	NSUN5P1	5.030489261255102	Not significant
ENSG00000223707	0.6210606544415803	-0.8388328848351275	0.5438783782212677	-1.5423170297346562	0.12299657262073006	0.16347888826335769	SFR1P2	0.9101069902894071	Not significant
ENSG00000223709	0.03575573780265676	0.3263270300546272	2.905327593156989	0.11232021849213689	0.9105695112025369		TRIM64EP	0.040686895361206094	Not significant
ENSG00000223710	0.0368058449229826	0.4064757350974118	2.905327593156989	0.13990702324061394	0.8887334521275019		CRYGGP	0.051228472581861195	Not significant
ENSG00000223711	12.972276395432658	-0.5385859194520087	0.15909301312688423	-3.3853524354489464	0.0007108691921780619	0.001433175456581129	AC069213.1	3.1482103069238074	Not significant
ENSG00000223714	4.856201954238402	0.5079226103614045	0.23976008763310544	2.11846189820658	0.03413596848363378	0.05085886402239022	LINC02601	1.4667877711151802	Not significant
ENSG00000223715	12.150702443302093	-0.1287278926442924	0.2589477022977929	-0.4971192696518072	0.6191049467137395	0.6749646563872002	LINC01208	0.20823572591457382	Not significant
ENSG00000223716	0.8427646099129423	-1.700203676605623	0.5206796835660258	-3.2653543632839392	0.001093272094277498	0.002133732452016786	AL135785.1	2.961271737101477	Not significant
ENSG00000223717	0.02555886764890558	0.5667731451829817	2.905327593156989	0.19508063273756826	0.8453298241276219		DNAJA1P1	0.0729738083867493	Not significant
ENSG00000223718	1.7611791558514613	0.17079948172228476	0.2948130235231144	0.5793484958065073	0.5623540490800238	0.6226630211073994	AC093107.1	0.2499901734901721	Not significant
ENSG00000223719	1.2457419499645723	-2.5445847961972725	0.5036287407713866	-5.052501158491949	4.3606171136357604e-07	1.6049827652782524e-06	AC069277.2	6.360452045116384	Downregulated
ENSG00000223720	9.10239573298747	-1.435006685380551	0.24663199194667856	-5.818412583274262	5.940911524515264e-09	3.0823316917651076e-08	AL109659.1	8.22614691533934	Not significant
ENSG00000223721	0.1651060984179022	-0.11897470343052562	1.3631047299879187	-0.0872821440738307	0.9304472468140897		UQCRFS1P2	0.031308244851325565	Not significant
ENSG00000223722	14.358346664343275	1.8375688051080985	0.31619035753529634	5.811590269329989	6.188214950856035e-09	3.200550477201594e-08	IFITM3P2	8.208434609266574	Not significant
ENSG00000223723	31.12312746299123	-0.19087924450155108	0.2252094911520248	-0.8475630557359614	0.396681356457051	0.46097424871716614	TFDP1P2	0.40155821036046635	Not significant
ENSG00000223724	142.13926014929166	-1.8139096084153057	0.3777496065515621	-4.801883514781929	1.571801234534351e-06	5.196395510340831e-06	RAD17P2	5.803602374456125	Not significant
ENSG00000223725	25.38707634678157	-0.18153541189096495	0.202181655493426	-0.8978827057673767	0.36924808562123934	0.43315235894534854	AC009226.1	0.43268174762410294	Not significant
ENSG00000223726	0.07255694985248042	0.2461824028399973	2.366517210104362	0.10402730298722011	0.9171476814633872		AL020994.1	0.037560727491833035	Not significant
ENSG00000223727	17.91568663733818	-1.5015356136758975	0.2911430748728788	-5.157380488378471	2.504285885519806e-07	9.655728445129548e-07	AC034195.1	6.601316094224961	Not significant
ENSG00000223728	0.6699976843355889	0.7603550730390936	0.7219816122607542	1.053150191260661	0.2922721624280383	0.35300311178132754	AC239801.1	0.5342125472139576	Not significant
ENSG00000223729	0.15764199470529466	0.06071290758257484	1.206923011380617	0.050303877720522076	0.9598802337098794		LINC02247	0.017782951422640837	Not significant
ENSG00000223730	2.056000937873096	-1.2650961794147504	0.33083230275655545	-3.8239802125540248	0.00013131445827697705	0.00030216524207918115	Z83838.1	3.8816874536194637	Not significant
ENSG00000223731	8.943369629539479	-0.6657876002180935	0.2515473490510928	-2.6467685019525398	0.008126496323129288	0.013574495938882132	SUPT20HL1	2.0900966568048545	Not significant
ENSG00000223732	0.3088503932156743	-0.8032016004191754	0.7801470017676874	-1.0295516083497727	0.30322054156706957	0.3646653004226088	AL359706.1	0.5182413809191294	Not significant
ENSG00000223733	6.445558798121063	0.6515203502002722	0.43486235485200014	1.4982220073338122	0.1340755796691793	0.17666816620210626	RPL18AP14	0.872650316709987	Not significant
ENSG00000223734	2.6707067853400197	-0.5591832012401223	0.279517410020645	-2.000530847788055	0.0454429723472267	0.06607210385862344	LAPTM4A-DT	1.3425332699074908	Not significant
ENSG00000223735	3.6085153616160337	-1.8776285777440722	0.3313452186610379	-5.666683784759433	1.4558766245634864e-08	7.062246090385975e-08	OR51B3P	7.836875426905905	Not significant
ENSG00000223738	1.1222072288881697	-1.1447669988884337	0.39440572018640635	-2.902511146003124	0.0037018398660969435	0.006576253521478781	AC016930.1	2.4315823718539504	Not significant
ENSG00000223739	2.9375565226324665	-0.8879531611202611	0.3432182624413298	-2.5871384430542914	0.009677670014525663	0.015941743092124684	RPS15AP15	2.014229190381338	Not significant
ENSG00000223740	0.2531198362578132	-0.34024992681014915	0.995276678346699	-0.34186466357812617	0.7324527435151789	0.776756097019319	AC092447.3	0.13522038993991164	Not significant
ENSG00000223741	0.0						PSMD4P1		Not significant
ENSG00000223742	0.04026161626966673	0.9610191276589592	2.905327593156989	0.3307782330372927	0.740812003744126		AC112495.1	0.1302919891803335	Not significant
ENSG00000223744	0.030027642894719694	0.7638961364209704	2.905327593156989	0.2629294328874305	0.7926049700570221		RBMY2GP	0.1009432087346426	Not significant
ENSG00000223745	1796.9073027002107	-0.6919275357128883	0.15998191516487237	-4.325035957969433	1.5250698370549324e-05	4.174284731958982e-05	CCDC18-AS1	4.816710268347926	Not significant
ENSG00000223746	0.041151342501034104	0.3263270300546272	2.905327593156989	0.11232021849213689	0.9105695112025369		ELOCP30	0.040686895361206094	Not significant
ENSG00000223749	184.7585344713975	-0.5798239964797521	0.2084508337310761	-2.781586363083523	0.0054093935931008134	0.009321284965196693	MIR503HG	2.26685141769032	Not significant
ENSG00000223750	6.26765429848702	-0.6580837481770068	0.34604657958634216	-1.901720135375036	0.05720775205513132	0.08159880783688517	SIRPB3P	1.2425451172445192	Not significant
ENSG00000223751	1.702799116918498	-1.1121986175711445	0.4698050071614767	-2.3673622047814202	0.017915389983439993	0.02812638750516406	AC116609.1	1.7467737336428548	Not significant
ENSG00000223753	0.19015015284077635	0.47568078819259696	0.9691304886338852	0.4908325491473605	0.6235448866797183		AC234775.1	0.20513227781391632	Not significant
ENSG00000223754	10.983502915346042	-1.8600692733542539	0.2468093539619382	-7.5364618216257115	4.828942595854726e-14	6.043461440875527e-13	AC008073.1	13.316147957252731	Not significant
ENSG00000223756	204.8175192659023	-0.491364951886339	0.13479905511771778	-3.6451661434661995	0.00026721911122442335	0.0005815030835407365	TSSC2	3.573132484809881	Not significant
ENSG00000223760	0.26918390931025865	0.29389037569662946	0.7941542609037829	0.3700671143691518	0.7113324843289668	0.7584146547236864	MED15P9	0.14792735797910012	Not significant
ENSG00000223761	0.16944578641764915	0.025476702207944603	1.0872207992211653	0.023432868674141384	0.981304986788455		AL138767.2	0.008195994155248408	Not significant
ENSG00000223764	217.16313049817504	-0.40733942961275016	0.16974331147635885	-2.399737733816291	0.016406822202726854	0.0259195451744858	LINC02593	1.7849755282379358	Not significant
ENSG00000223765	0.16480058137384157	0.6378770831760703	1.1976037326941078	0.5326278348691461	0.5942912300207615		LINC01626	0.22600067859538722	Not significant
ENSG00000223768	986.7409033879795	-0.37638967764681364	0.11074741676574003	-3.3986316668945604	0.0006772385592734618	0.001370241051899408	LINC00205	3.169258322856437	Not significant
ENSG00000223770	61.18782483957247	-0.6404748619191428	0.3661169031144056	-1.7493725541511118	0.08022664187453632	0.11105674206890616	CACNA2D1-AS1	1.0956813861083756	Not significant
ENSG00000223772	6.997837091096942	-1.9616837888197174	0.3971740224839164	-4.939103963928446	7.848236379471611e-07	2.749472266566894e-06	GEMIN8P3	6.10522792500194	Not significant
ENSG00000223773	546.9851714862467	-0.25533931610786903	0.1295471462079347	-1.9710145964776924	0.04872220626625226	0.07045818130041319	CD99P1	1.3122730539637595	Not significant
ENSG00000223773	0.0						CD99P1		Not significant
ENSG00000223774	6.8321143901227535	-0.7498268191677627	0.23930786026886855	-3.1333146279663064	0.001728440576100655	0.0032579913764456737	AL513217.1	2.762345546937429	Not significant
ENSG00000223776	14.105795552024311	-0.24262743140725446	0.177862403346615	-1.3641299501301947	0.1725266700571099	0.22144772531027246	LGALS8-AS1	0.7631437599336904	Not significant
ENSG00000223777	1.724558670711944	-0.8206722829973659	0.41869760794283656	-1.9600596407262247	0.04998881978314227	0.07213983427841986	AC092162.1	1.301127116652479	Not significant
ENSG00000223779	32.39813236319555	-2.2905559740281713	0.5085523932147454	-4.504070779312885	6.666398710995629e-06	1.952039838439453e-05	AC239800.1	5.176108715156892	Downregulated
ENSG00000223782	0.07713920091436823	0.4433101975954299	1.7701318603111211	0.2504390817063272	0.8022478094880661		RPS21P8	0.09569146005800427	Not significant
ENSG00000223783	1.6809037892120058	1.068510135885848	0.399942594432414	2.671658759933395	0.007547735934934109	0.012680668954965352	LINC01983	2.12218330246671	Not significant
ENSG00000223784	44.15161425572306	3.015758141262705	0.3118231247840137	9.6713742553622	3.989839022962381e-22	1.899578903005773e-20	LINP1	21.399044626330667	Upregulated
ENSG00000223786	5.1712678932110725	1.2320680717403396	0.3892394248015793	3.165321889909803	0.0015491147113345098	0.002943461034790926	AL357507.1	2.809916421714633	Not significant
ENSG00000223787	40.65611766168563	-1.0892922270990781	0.30615897931684716	-3.5579300320692475	0.0003737888421356499	0.0007935799919983361	AL354890.1	3.427373666764682	Not significant
ENSG00000223788	0.09395526618317496	0.08185090991056707	1.623070692519554	0.05042966414697982	0.959779997882688		DIS3L2P1	0.017828305143014252	Not significant
ENSG00000223791	3.8374086099857876	-0.3537407750113123	0.21917406243192547	-1.613971886482611	0.10653352442710988	0.1437096493993243	UBE2E1-AS1	0.9725137050642708	Not significant
ENSG00000223794	0.016783032679295238	0.6859132789575011	2.905327593156989	0.23608810261984037	0.8133643057541451		COX5BP8	0.08971489039485847	Not significant
ENSG00000223795	0.4885564874235491	-0.049766616241538435	0.58714759491613	-0.08475997632017424	0.9324522132577989	0.9461356024773907	AL669970.1	0.03037341587340876	Not significant
ENSG00000223797	226.9468396738815	-0.5855290976367621	0.1318552339108519	-4.440696666107632	8.966811462891255e-06	2.5642241746534567e-05	ENTPD3-AS1	5.047361961665922	Not significant
ENSG00000223799	75.43631148795062	0.015972266642421424	0.1045013692946204	0.15284265412246284	0.8785223597679339	0.9012301767466429	IL10RB-DT	0.05624718055428357	Not significant
ENSG00000223800	0.2725590020372725	-0.985751942008711	0.8767441342079675	-1.1243325202274879	0.2608719872267333	0.3195576666259342	AL355314.1	0.5835725535023798	Not significant
ENSG00000223802	25.364508360962503	0.2341042605869759	0.21453165975424968	1.0912340903675803	0.2751698909654574	0.33474652844022573	CERS1	0.5603990882523988	Not significant
ENSG00000223803	35.105931790644185	0.514309889351569	0.19829060034521953	2.5937179495960314	0.009494434030012561	0.015661850883053132	RPS20P14	2.0225309187593394	Not significant
ENSG00000223804	116.83456622098797	0.22817989701557997	0.11259752635516712	2.0265089687301887	0.04271265458940378	0.06246102666868206	AC244669.1	1.3694434363534729	Not significant
ENSG00000223806	5.117129811168741	0.05792679471828087	0.2862922310012781	0.20233449757154698	0.8396552325014139	0.8689960829904582	LINC00114	0.07589900126920991	Not significant
ENSG00000223807	1.400595631611043	-1.5360420141601063	0.38969492659690913	-3.941652583403916	8.092213084590636e-05	0.00019347638954596072	BOLA3P4	4.0919326898849855	Not significant
ENSG00000223808	4.1391005824923	-0.638347346830606	0.5099760019532477	-1.2517203640674976	0.21067177703445206	0.26448208548185637	AC044784.1	0.6763936414169726	Not significant
ENSG00000223809	0.0						AC234771.1		Not significant
ENSG00000223810	4.913066789135637	-2.0436814579781846	0.44344535634117216	-4.60864327194768	4.053050395876224e-06	1.2404722022351128e-05	KRT8P28	5.392217996180615	Downregulated
ENSG00000223811	0.4725327231705482	0.7776710200583042	0.5558600099266582	1.399041136564065	0.16180064762127927	0.20909361534767176	AL589684.1	0.7910197444185236	Not significant
ENSG00000223812	11.369606091140984	3.2577129119447927	0.5031346947431057	6.474832576608815	9.491712721037742e-11	6.766168646593639e-10	AC073365.1	10.022655414740004	Upregulated
ENSG00000223813	89.62039576025632	-0.1293189573112954	0.19467718821839639	-0.6642738088358888	0.5065150809951717	0.5690673018294145	AC007255.1	0.29540761941430327	Not significant
ENSG00000223814	0.0						AL691459.1		Not significant
ENSG00000223815	5.079688123691283	-0.23274525676596056	0.38319118416854797	-0.6073867729263488	0.5435942643945042	0.6047664934715693	DIAPH3-AS2	0.26472513427022476	Not significant
ENSG00000223816	0.29487421331146146	-0.01739936891029194	0.9820537330061644	-0.017717328823781096	0.9858643564152725	0.9891299356811728	IGKV1OR2-2	0.006182834868915436	Not significant
ENSG00000223817	3.9976347393892993	-2.924961117418942	0.43529486962831737	-6.719493661656203	1.8235711613681838e-11	1.47910884473583e-10	CDH23-AS1	10.73907728451005	Downregulated
ENSG00000223819	0.6162113264690444	1.347074756769132	0.658312285282516	2.046254926248311	0.04073129585468653	0.05979914772778208	PPIAP89	1.3900717727377874	Not significant
ENSG00000223820	27.277249385341477	0.1958014539529477	0.11941708457899472	1.6396435622528076	0.10107929992926626	0.13702224530100035	CFL1P1	0.9953377746459642	Not significant
ENSG00000223822	6.380912031836795	0.7324459287662586	0.3241943586756197	2.2592803025888695	0.023865954381454543	0.03660467769462673	EEF1A1P1	1.6222211938428113	Not significant
ENSG00000223823	33.34479062829071	-0.7933821538775027	0.2612655522604156	-3.036688713890232	0.0023919233011672992	0.004397796790869993	LINC01342	2.6212527504419287	Not significant
ENSG00000223824	0.31383977266773333	0.27364477018695516	0.7712630242348232	0.3548008417212021	0.7227387977503025	0.7681209756221706	TERF1P6	0.14101863104842458	Not significant
ENSG00000223825	19.309753580230254	0.2721811696969491	0.13635559451214785	1.996112962366943	0.04592162841230793	0.06671892878501758	DAZAP2P1	1.3379827199580714	Not significant
ENSG00000223826	0.4673964432423079	-0.3543184646792201	0.6630267075347475	-0.5343954634899096	0.5930679569633185	0.6509192417569127	LINC01870	0.2268955399524118	Not significant
ENSG00000223828	14.669096719362882	-1.5426812747269758	0.2899641370240197	-5.320248533352886	1.0362559127157069e-07	4.2842092549489095e-07	BANF1P4	6.984532978417565	Not significant
ENSG00000223829	49.76041846679941	0.3260404286651969	0.2902028097358443	1.1234916331856801	0.26122875205267243	0.31993118711940427	AC004870.2	0.582979024293545	Not significant
ENSG00000223831	5.634482306577572	-0.8014287943839974	0.2230109828632202	-3.5936741056181054	0.0003260476059393864	0.0006994404692782701	AC005006.1	3.4867189843267288	Not significant
ENSG00000223834	16.40368237725622	-0.7363472510594068	0.18023681937732672	-4.085442994407597	4.3992800866794595e-05	0.00011045629395826805	AL161935.1	4.356618387141786	Not significant
ENSG00000223836	0.015301104633060322	0.6859132789575011	2.905327593156989	0.23608810261984037	0.8133643057541451		AC023141.1	0.08971489039485847	Not significant
ENSG00000223837	0.12798584570479782	0.399988383744144	1.3640339402289556	0.2932393190135762	0.7693392321265178		AL645941.1	0.11388212033539404	Not significant
ENSG00000223838	0.8414019207685086	0.05482749734363084	0.4912385407809136	0.11161074059147007	0.9111320554767532	0.9288350817244793	AC007091.1	0.040418673731107344	Not significant
ENSG00000223839	21.50998681061189	-2.259265086379014	0.2778180661077415	-8.132174836689133	4.216560663515377e-16	7.427043634644351e-15	FAM95B1	15.375041647111937	Downregulated
ENSG00000223841	46.795356301351696	-1.9102188731559093	0.41927777024561147	-4.555974603749943	5.214323668197755e-06	1.5601574943716112e-05	AC006484.1	5.282802014412521	Not significant
ENSG00000223842	67.43888793877323	-0.7884435441081382	0.2787115413602738	-2.82888731575333	0.004671014232693449	0.008143841891960624	AL360093.1	2.330588809404401	Not significant
ENSG00000223843	13.87792560571426	-1.69853219462904	0.24370752162239614	-6.969551794387248	3.1795230295511008e-12	2.9166567152792534e-11	EFCAB6-AS1	11.497638025037737	Not significant
ENSG00000223845	0.6766971634556253	-0.381162297381955	0.6299190450931413	-0.6050972745642187	0.5451143650467863	0.6060754499637422	VN1R40P	0.2635123731395218	Not significant
ENSG00000223847	0.007362121689044953	0.766061984000286	2.905327593156989	0.26367490736831756	0.7920304324749506		AL645474.1	0.10125813103421323	Not significant
ENSG00000223849	41.97949039605233	-1.0431920613712395	0.16953472956548027	-6.1532646676286005	7.590397568482252e-10	4.624025679070227e-09	AL354893.1	9.119735476110302	Not significant
ENSG00000223850	0.2589636172501632	0.9131343370798677	0.9385444830970745	0.9729260077973538	0.33059007789295164	0.3932323060141858	MYCNUT	0.4807101851898731	Not significant
ENSG00000223855	123.83398073147997	-0.6792496584977447	0.18443222571262774	-3.6829228507826746	0.00023057495734102394	0.0005075872372753855	HRAT92	3.637187863039573	Not significant
ENSG00000223856	0.009782434762846404	0.766061984000286	2.905327593156989	0.26367490736831756	0.7920304324749506		RAB9AP2	0.10125813103421323	Not significant
ENSG00000223859	16.231453440722163	-3.330519327089976	0.3794219756393507	-8.777876720181624	1.6658972989344871e-18	4.338010624630459e-17	AC007403.1	17.778351775966964	Downregulated
ENSG00000223861	46.00292143454179	-0.42207286680388056	0.22581785883847413	-1.8690854167817887	0.06161093159272167	0.08727419850220504	AL365436.1	1.210342224374589	Not significant
ENSG00000223863	0.6074138489918859	-1.2344880579747184	0.5917780643166016	-2.0860659298014577	0.03697265135716004	0.05470551854488448	LINC01805	1.432119404485144	Not significant
ENSG00000223864	25.36333945186433	-0.844908518988368	0.27668027842753773	-3.053735972040554	0.0022601089669342742	0.004175032735266921	NPM1P19	2.645870621650195	Not significant
ENSG00000223865	10207.531804146352	0.1818903104030819	0.15807625232908823	1.1506491817911826	0.24987659092418102	0.3076458703550701	HLA-DPB1	0.6022744277817069	Not significant
ENSG00000223866	0.28559152552851963	0.797427955350063	0.8912797948749952	0.8946999134675826	0.3709475249697912	0.434712110201959	AC002486.1	0.4306875222661274	Not significant
ENSG00000223867	6.056614504870812	1.8196352712558843	0.5191700243172449	3.5048927827620013	0.00045679120242408694	0.0009535216999019964	AC098592.1	3.340282268981704	Not significant
ENSG00000223869	0.07006419498583343	0.5234523998634397	2.6674276363587204	0.1962386505742287	0.8444233773586939		AC099563.1	0.07343975201366382	Not significant
ENSG00000223870	0.41498411723690076	-0.06282051317052488	0.6726412432157384	-0.09339378725900734	0.9255907259961367	0.9407000004915964	AP000233.1	0.0335810054703956	Not significant
ENSG00000223872	2.8923481001557527	-1.6386979105966462	0.3120428652804773	-5.25151539396267	1.5085292299690756e-07	6.059645687253535e-07	AC006372.1	6.821446270314125	Not significant
ENSG00000223873	0.924327816219788	-1.2808495922109093	0.42433444300623685	-3.0184907525691558	0.0025403715464999456	0.00464478850475115	SAP18P2	2.595102760232785	Not significant
ENSG00000223874	0.14363421802689094	-0.12033061425871236	1.7039620430937312	-0.0706181306951174	0.9437016802294366		LINC01921	0.025165271703899254	Not significant
ENSG00000223875	0.30106509573900464	0.4165386388386613	0.705495423109051	0.5904200441202231	0.5549090757403745	0.6157176125371667	NBEAP3	0.25577817208305714	Not significant
ENSG00000223876	2.208949139471184	-0.411663842124576	0.4938643042405417	-0.8335565834376863	0.404530899925281	0.4688490244163237	RPS27P1	0.3930482993805102	Not significant
ENSG00000223877	0.5440207728829897	-0.6894781994787711	0.5350618596444116	-1.288595303610279	0.19753881699091155	0.24983058743980954	RPS8P10	0.7043475514374029	Not significant
ENSG00000223878	83.1505883635468	-1.476807919348985	0.17921289925315909	-8.240522448458478	1.7146029072720374e-16	3.2175360979792864e-15	PPIAP53	15.765836444221128	Not significant
ENSG00000223880	0.03686954359360218	0.5256158688719312	2.905327593156989	0.18091449312288607	0.856434692700522		LINC01078	0.06730574849666887	Not significant
ENSG00000223881	1.3188101940665047	-0.8816530809620822	0.6233641217771876	-1.4143468482730808	0.15726008795009802	0.20374317891970817	AL157402.1	0.8033814857838881	Not significant
ENSG00000223882	21.73007541290607	-1.0671104355266732	0.30925420840461176	-3.4505930930793434	0.0005593562179707026	0.0011482011971415901	ABCC5-AS1	3.252311529809068	Not significant
ENSG00000223883	0.9781221138858	-1.1584963049231196	0.5439364844646213	-2.1298374681804795	0.033185034164486725	0.04956622316651153	LINC01707	1.4790577309090733	Not significant
ENSG00000223884	228.92469280794978	-1.8299136190094127	0.28436729066600364	-6.4350355300135105	1.2344445091877601e-10	8.607116834856389e-10	AC068481.1	9.908528427720873	Not significant
ENSG00000223885	0.0						FAM90A13P		Not significant
ENSG00000223886	9.667597681375828	0.725332599143042	0.18026361960488682	4.023732579723362	5.728295901679088e-05	0.0001407472007851597	AC073073.1	4.241974556142374	Not significant
ENSG00000223889	0.0						AC073188.1		Not significant
ENSG00000223890	19.21937078666723	-1.4896164661371971	0.2837460487049563	-5.2498227655889735	1.5224561985888402e-07	6.109624273488436e-07	AC008171.1	6.817455193266389	Not significant
ENSG00000223891	508.6195426640904	-0.3614414863374196	0.13351769082261494	-2.7070681353949797	0.0067880324190682404	0.011495463284428797	OSER1-DT	2.1682560921957252	Not significant
ENSG00000223893	4.236800529646236	-3.1895103587981044	0.40663531563120925	-7.843662948573741	4.375906535480524e-15	6.519229253764165e-14	GNL2P1	14.358931962624935	Downregulated
ENSG00000223896	65.99320434364529	-1.4124284702553929	0.3527779825376271	-4.003731922540671	6.235101647258115e-05	0.00015216976694435377	CCNJP2	4.205156462075821	Not significant
ENSG00000223897	0.6585659030524593	-1.9556992201004277	0.6898561497625418	-2.8349377196588113	0.0045834620131074266	0.008003065727512373	AC069157.1	2.3388063636519987	Not significant
ENSG00000223899	28.240221265446042	-1.139776795772351	0.25012521115554454	-4.556824921833097	5.193267666886048e-06	1.5543283902127668e-05	SEC13P1	5.284559292799549	Not significant
ENSG00000223901	85.90445020125223	-1.5941538369175898	0.24551308377494177	-6.493152268735817	8.405865071209711e-11	6.048890399296981e-10	AP001469.1	10.075417585458274	Not significant
ENSG00000223903	1.4498152690351858	2.5097307712937655	0.6048669797676257	4.1492276074616266	3.335989890458667e-05	8.56423709926381e-05	RPL23P4	4.476775274138816	Upregulated
ENSG00000223904	0.05772411317402518	0.6837525364745898	2.435797040700485	0.2807099791360107	0.7789328541449088		HMGB1P12	0.10849997792588162	Not significant
ENSG00000223905	5.832950972018849	-2.0637917549059606	0.32176099960361787	-6.414051912594678	1.4170191980058235e-10	9.7751951717121e-10	AC103592.1	9.848624265820632	Downregulated
ENSG00000223906	0.10076295820370144	0.48230287883342876	1.5883202191290977	0.3036559460899411	0.7613900239670596		AC104457.2	0.11839281778227739	Not significant
ENSG00000223908	24.112915562275944	-1.1340119592197992	0.26801552796863726	-4.231142754357499	2.32507044558214e-05	6.160756616716654e-05	AC068657.1	4.633563884208815	Not significant
ENSG00000223910	3.2167905978868294	-0.5194011834917392	0.3088008430385668	-1.6819940592806935	0.09256999189377269	0.12645930217147686	ZNF32-AS3	1.0335297743012866	Not significant
ENSG00000223911	39.72714320771388	-1.285454354577922	0.3613045304553769	-3.557814104787935	0.00037395380167281255	0.0007938619381773273	AC009480.1	3.427182047312501	Not significant
ENSG00000223912	0.5544952994305425	-0.3121141295958064	0.5880029055158411	-0.5308037199612067	0.5955548019835961	0.6531549976350373	EEF1A1P36	0.2250782692710244	Not significant
ENSG00000223914	4.560997535767465	-0.2807294455556353	0.3353118081331163	-0.837219086075811	0.40246943108926114	0.46687626587107917	LINC02471	0.3952671001741598	Not significant
ENSG00000223915	20.804932421644082	-1.5087797954011557	0.6634912431207691	-2.274001067903358	0.022965922316152503	0.035354000891527855	DPPA2P1	1.6389161085403197	Not significant
ENSG00000223916	23.94932730018579	-1.4523920254479252	0.26398712445319134	-5.501753270945814	3.760329395675896e-08	1.6911548817936813e-07	AC097638.1	7.42477411026952	Not significant
ENSG00000223917	0.024579167125990602	0.6859132789575006	2.905327593156989	0.23608810261984023	0.8133643057541452		AC009237.1	0.08971489039485842	Not significant
ENSG00000223918	4.943809433004425	-1.8472784173706904	0.319358536177945	-5.784340194812879	7.279748860545501e-09	3.7145076554656104e-08	AL513328.1	8.137883602879352	Not significant
ENSG00000223920	1.827221006965385	-0.5071572327933012	0.3838427921413927	-1.321262879430296	0.18641372663071815	0.23729228358716586	AC099791.1	0.7295221114000316	Not significant
ENSG00000223921	0.039441146075315285	0.5256158688719312	2.905327593156989	0.18091449312288607	0.856434692700522		MTND1P27	0.06730574849666887	Not significant
ENSG00000223922	28.544849980667333	-1.1306932731415513	0.20071868229264594	-5.633223874462324	1.7687161108585475e-08	8.442913257788669e-08	ASS1P2	7.752341868266972	Not significant
ENSG00000223923	68.06243617911946	-1.4986343194601055	0.23037558775639772	-6.505178495929794	7.760118123857366e-11	5.611197305376184e-10	TNS1-AS1	10.11013166789787	Not significant
ENSG00000223928	11.296388314106261	-1.5719089706918452	0.3128571002726402	-5.024367256878622	5.050950090861202e-07	1.8359383632923454e-06	NUP35P1	6.2966269227904945	Not significant
ENSG00000223930	43.409872702736216	-1.723371168725562	0.2986106441980286	-5.771298519361151	7.866297584300052e-09	3.990289163999406e-08	AC117453.1	8.104229628130339	Not significant
ENSG00000223931	13.230366610334945	-0.4676624968144766	0.3608833403571649	-1.295882753555852	0.1950158818573665	0.24705114102229492	AC142381.1	0.7099300187802976	Not significant
ENSG00000223935	86.9269789027795	-1.248834524340279	0.20371686180436616	-6.130246231357925	8.774316791057298e-10	5.273990365328475e-09	LGALSL-DT	9.056786689725415	Not significant
ENSG00000223940	12.074938667020685	0.972121623263257	0.30216231978147234	3.217216574079481	0.0012944084821374575	0.00249482884057193	KRT8P8	2.887928649831445	Not significant
ENSG00000223941	22.439945615983316	-0.9984623122599902	0.3459089106871099	-2.8864891346009416	0.0038956619798708623	0.006887367445039899	LINC01014	2.409418733170599	Not significant
ENSG00000223942	3.217547597038804	-2.5547172252686092	0.3940130715287322	-6.4838387603653755	8.941778186758122e-11	6.411174450139732e-10	AL590302.1	10.048576107612897	Downregulated
ENSG00000223944	0.4237371497425626	-0.5133548012220106	0.6759381211206589	-0.759470112990378	0.44757138585691925	0.5115634425068946	AL353604.1	0.34913768657996186	Not significant
ENSG00000223945	20.37260620143898	-0.6000656385460412	0.24732047519298025	-2.4262675303280874	0.015255020156161772	0.024235635844837632	AC244033.1	1.8165872141963333	Not significant
ENSG00000223946	46.11255763156781	-1.2870350290542623	0.31059180994019786	-4.143815090623514	3.415751988845198e-05	8.749740956379845e-05	AL513008.1	4.466513670121847	Not significant
ENSG00000223947	55.67468641910906	-0.6817407198503567	0.1787757774119093	-3.813384171612848	0.00013707678339048378	0.00031431148753274037	AC016738.1	3.863036095168298	Not significant
ENSG00000223948	0.057472677478717586	0.24618345540057998	2.2061755551511553	0.11158833431263943	0.9111498221185639		AC092648.1	0.04041020527779568	Not significant
ENSG00000223949	244.10424280551632	-1.3657404575453258	0.22487946571297562	-6.073211056488748	1.2537749421616421e-09	7.3273409616956195e-09	ROR1-AS1	8.901780414182555	Not significant
ENSG00000223951	8.378622546004273	-0.7863144620573175	0.33813564577638283	-2.3254409047939477	0.02004839637848708	0.03119931368589372	H2ACP2	1.6979203597932648	Not significant
ENSG00000223953	1.4625440847153768	0.05279450294749527	0.3867250090906343	0.13651690918991524	0.8914126580898893	0.9122170906440745	C1QTNF5	0.0499212032097269	Not significant
ENSG00000223955	0.0						MTND6P1		Not significant
ENSG00000223956	70.36344771921057	-1.6448872457623083	0.22153358489952335	-7.425001705760991	1.12778461662598e-13	1.3343154107849962e-12	LINC01767	12.947773833634892	Not significant
ENSG00000223958	0.05162948283322277	0.4866244401401966	2.905327593156989	0.16749382798909104	0.8669815034835846		AC244505.2	0.06199016783025094	Not significant
ENSG00000223959	1063.8068258384337	-0.46479244117770496	0.09054968858703027	-5.133009825108098	2.8514501545416e-07	1.088128302694313e-06	AFG3L1P	6.544934215801386	Not significant
ENSG00000223960	1173.6670480762432	-0.4513109875116578	0.14627078743811156	-3.0854485397681435	0.002032453912677342	0.00378693918698414	CHROMR	2.691979293555221	Not significant
ENSG00000223962	0.14162255500570192	0.9402806421385682	1.2791739443167687	0.7350686326250885	0.46229769652096914		UBBP3	0.33507827050464933	Not significant
ENSG00000223963	3.601583334451448	-0.9266336027507152	0.3528706859364987	-2.625986344803571	0.00863982833627602	0.014358127322313766	THAP12P8	2.06349488638091	Not significant
ENSG00000223965	44.81436271199286	-0.001981392735399307	0.3498905076330814	-0.00566289365436895	0.9954816887328656	0.9966323012494989	ZNF587P1	0.0019667241402513756	Not significant
ENSG00000223966	0.007330407661552283	0.766061984000286	2.905327593156989	0.26367490736831756	0.7920304324749506		AL159990.1	0.10125813103421323	Not significant
ENSG00000223967	1.0795210871340601	-1.587047479876798	0.40737164145177535	-3.89582218885178	9.78661696564036e-05	0.0002305381233969158	AL603910.1	4.009367409020889	Not significant
ENSG00000223968	0.8894675120039298	-0.7153460342534727	0.5295244403089314	-1.3509216568665472	0.17672052997159662	0.22622500533493228	AC098614.1	0.7527129947181355	Not significant
ENSG00000223969	67.37040881527122	0.09633995047112541	0.1865895647855684	0.5163201413854026	0.6056308311259251	0.6625131366040187	AC002456.1	0.21779202411724008	Not significant
ENSG00000223970	0.22080520343268964	0.35361453948460436	1.1322307822688882	0.3123166628414684	0.754799877845298		AC074397.1	0.12216817879210533	Not significant
ENSG00000223972	0.6330329692401795	-0.02343392459951171	0.7306702176264173	-0.03207182123234314	0.9744147752447435	0.9799724249039248	DDX11L1	0.0112561393677978	Not significant
ENSG00000223973	32.453340626760195	-0.3862095664372234	0.3656964066674341	-1.0560934135413698	0.2909255392492223	0.3515744884056444	PAFAH1B1P2	0.5362181520147071	Not significant
ENSG00000223974	38.71828574314755	-0.7773850930263433	0.3334655053816018	-2.331230908386585	0.019741187172857274	0.030761611540517455	BNIP3P42	1.7046267337779368	Not significant
ENSG00000223975	0.014743844117838252	0.766061984000286	2.905327593156989	0.26367490736831756	0.7920304324749506		AP001048.1	0.10125813103421323	Not significant
ENSG00000223976	0.30615285212410465	0.194414462496357	0.9908414144356713	0.19621148214427914	0.8444446412873025	0.8731109469882661	EXTL2P1	0.07342881592303173	Not significant
ENSG00000223977	0.13628413421550262	0.28008905364268494	1.1961415545086056	0.2341604575035018	0.814860412002276		AC138623.1	0.08891678081737843	Not significant
ENSG00000223978	0.0						ZNF736P1Y		Not significant
ENSG00000223979	0.6214956803345959	-0.10779470179497616	0.47714178997602946	-0.2259175449720963	0.821265551656682	0.8536500308720963	SMCR2	0.08551639346292873	Not significant
ENSG00000223982	0.31328379421647523	-0.4153005837439463	0.6745376543128362	-0.615681839388226	0.5381045255525136	0.5995508357911786	SNRPD2P2	0.2691333554461293	Not significant
ENSG00000223984	102.3403112567762	-0.960269104096761	0.3460282188355987	-2.7751179002918085	0.005518169933014827	0.009491136942442363	HNRNPRP1	2.2582049294758506	Not significant
ENSG00000223985	0.03861613618344499	0.5256158688719312	2.905327593156989	0.18091449312288607	0.856434692700522		LINC01874	0.06730574849666887	Not significant
ENSG00000223986	0.18592174350046045	0.23440900077064525	1.0686872787808195	0.21934293167414126	0.8263829214068821		AC069421.1	0.08281866682168013	Not significant
ENSG00000223987	1.4809084547063724	-1.5989529146929198	0.45467203318399224	-3.516717101546184	0.00043691918548768833	0.0009154461902010757	RPL26P28	3.3595988846369704	Not significant
ENSG00000223989	0.0						AL357140.1		Not significant
ENSG00000223991	4.782419149887488	-1.7330259990917194	0.30733029545691215	-5.638968968273063	1.710713588056978e-08	8.192972283397915e-08	AC104809.1	7.766822695040096	Not significant
ENSG00000223993	0.03639106323548316	0.6057645739147164	2.905327593156989	0.2085012978713633	0.8348375693519762		LINC02647	0.0783980150508618	Not significant
ENSG00000223995	1.6573087533715403	-0.9252925150661707	0.35078301260190636	-2.637791688379901	0.00834478250069223	0.013908064734300264	RPL32P35	2.0785849783352632	Not significant
ENSG00000223997	0.009288372401086485	0.6469218502257666	2.905327593156989	0.22266743748604542	0.8237943462325624		TRDD1	0.08418119296763948	Not significant
ENSG00000223999	2.2153853988595236	0.1974697875926527	0.34421530405261996	0.5736810225104507	0.5661836726420809	0.6261590906902497	AC244250.1	0.2470426587852733	Not significant
ENSG00000224000	5.48339560855948	-0.07341676623592899	0.3445414174100816	-0.21308545947190602	0.831260305867259	0.8618307178853509	Z97198.1	0.0802629573236822	Not significant
ENSG00000224001	10.24560884232967	0.020988336686370998	0.33395439301715585	0.0628479131439148	0.9498876120809245	0.9605688135440144	AL360081.1	0.02232777612217216	Not significant
ENSG00000224003	231.95487322419268	-1.3560740782276064	0.2604074641794703	-5.207508480989675	1.9139309288849504e-07	7.555940974005099e-07	YES1P1	6.7180737393624135	Not significant
ENSG00000224004	8.796035554136328	1.4919316530755948	0.3199395589474514	4.663167186901816	3.1137958041459067e-06	9.741118137263446e-06	ATP5F1CP1	5.5067098709073825	Not significant
ENSG00000224007	37.66414111732488	-1.2182044986103584	0.32383742226530393	-3.7617780245679695	0.00016870974680703222	0.00038051793601447207	USP12P2	3.772859826348441	Not significant
ENSG00000224008	0.3462046566571631	-0.5459522288550606	0.680800670217894	-0.8019266912300858	0.42259536536679554	0.48665402725828233	LINC01441	0.3740752701958293	Not significant
ENSG00000224011	9.208381400420235	0.023917352201155668	0.29707347602157624	0.08050988772696276	0.9358317324956115	0.9489788920632051	AC110602.1	0.028802232691510228	Not significant
ENSG00000224012	0.3860041481571711	0.449640005963667	0.7076270100056176	0.6354195071780788	0.5251548488189535	0.5870433852398708	AC116917.1	0.27971262026670196	Not significant
ENSG00000224014	18.248166251031968	-0.8503710640882054	0.18084949254319246	-4.702092619281807	2.575086361358427e-06	8.184971598080748e-06	AL390728.3	5.589208201328623	Not significant
ENSG00000224015	2.733690662396651	-1.397228698911174	0.3716274548555244	-3.7597563922029575	0.00017007889180134771	0.0003833190603062996	AC063976.1	3.769349582583993	Not significant
ENSG00000224016	8.803406216447613	-1.1010642614737152	0.19706596993406877	-5.587287657235249	2.306435086563232e-08	1.0792655965671491e-07	AC092681.1	7.637058763879952	Not significant
ENSG00000224017	21.600509893608884	1.302172323166474	0.31024667704346587	4.1972160204121645	2.7021616430512528e-05	7.063274282122324e-05	LINC01449	4.568288675082509	Not significant
ENSG00000224018	0.008065695521778073	0.6469218502257666	2.905327593156989	0.22266743748604542	0.8237943462325624		AP000470.1	0.08418119296763948	Not significant
ENSG00000224019	58.77368231945382	-1.2127366243109976	0.29949475611587956	-4.049274985775609	5.137654860887628e-05	0.00012724168336681414	RPL21P32	4.289235074271041	Not significant
ENSG00000224020	84.37954595431917	-1.143963434901869	0.1789075565926194	-6.3941594010292455	1.6143295599135426e-10	1.1039152220505738e-09	MIR181A2HG	9.792007800814961	Not significant
ENSG00000224023	30.719613621353368	-1.5965259686989892	0.17682102793659754	-9.029050375566491	1.7316794257613593e-19	5.296697407533116e-18	EDRF1-DT	18.7615325029127	Not significant
ENSG00000224025	2.545311413097079	-1.5576140325346697	0.5055672971110775	-3.080923235017807	0.0020635984386677044	0.0038409101302081697	AL353616.1	2.685374809388697	Not significant
ENSG00000224027	0.23829352066062634	0.6378786947700458	1.2585897762891531	0.5068201782559985	0.6122809968438965		AL133456.1	0.2130492194045503	Not significant
ENSG00000224028	0.01373095296663308	0.6859132789575011	2.905327593156989	0.23608810261984037	0.8133643057541451		LINC01853	0.08971489039485847	Not significant
ENSG00000224029	33.72358779787908	-1.0879575339998346	0.33896720476268233	-3.2096247622584473	0.0013290835319165616	0.002556371971552631	AL450344.1	2.876447723112651	Not significant
ENSG00000224031	20.26855891802873	-1.3067788845876447	0.2722298738662952	-4.800277302517742	1.584460809039579e-06	5.2343927108666505e-06	TCEAL3-AS1	5.80011849842909	Not significant
ENSG00000224032	919.5988810670412	0.3437005478317211	0.14251619068725227	2.4116596589784116	0.015880097343066647	0.025151001380100936	EPB41L4A-AS1	1.7991468397283732	Not significant
ENSG00000224033	0.0						CDY8P		Not significant
ENSG00000224034	10.728462178445385	0.19525109048241981	0.24279680542949406	0.804174874282351	0.4212959874162268	0.48537418889051076	LINC02561	0.37541267723984967	Not significant
ENSG00000224035	0.36746128925611493	-0.15335798204503662	0.8572243963674278	-0.17890062706440235	0.8580157304036881	0.8843771448385345	SFPQP1	0.06650474995444637	Not significant
ENSG00000224038	0.024157607116870372	0.4866244401401966	2.905327593156989	0.16749382798909104	0.8669815034835846		BX005214.1	0.06199016783025094	Not significant
ENSG00000224039	1.0890042060927558	-1.229148507092301	0.542942793493017	-2.2638637473841148	0.02358249626636154	0.03620720234047958	CDYLP1	1.627410225647799	Not significant
ENSG00000224040	0.9640758043992962	1.034566332327514	0.40056989854996183	2.58273608694158	0.009802027213376535	0.016129372336316034	HMGN1P4	2.0086840960895738	Not significant
ENSG00000224041	118.44583165723485	-0.902606387339275	0.31791178503132356	-2.8391724680805464	0.004523070274817719	0.007907685042786841	IGKV3D-15	2.3445666645803125	Not significant
ENSG00000224042	0.12824968777223625	0.5602869774895873	1.4447374992421598	0.38781230346930645	0.6981549398906264		MTND4P6	0.15604818472315932	Not significant
ENSG00000224043	159.2336698024697	-0.8075880317581362	0.11935059454369236	-6.766518716104854	1.3191798147202437e-11	1.0964738352250483e-10	CCNT2-AS1	10.879696002620271	Not significant
ENSG00000224045	0.6387810171058911	0.4929968792203938	0.7163160185527685	0.6882393614712616	0.49130206056487485	0.5541951000527543	PAEPP1	0.30865141439137783	Not significant
ENSG00000224046	19.12570662080085	-0.1794262236208465	0.13554300391057358	-1.323758648135211	0.18558321366531771	0.23638746227094415	AC005076.1	0.7314613090558441	Not significant
ENSG00000224048	0.5263141824567924	0.10396357232961755	0.5524864119257671	0.18817398959594006	0.8507402615400296	0.8783143363463329	LINC02612	0.07020301359111171	Not significant
ENSG00000224049	1.5124610041220163	2.046958920301203	0.5071523350156526	4.036181594703741	5.432817139477782e-05	0.00013394040138335015	AC108681.1	4.264974912424818	Upregulated
ENSG00000224051	941.6119139103906	0.9415297671731596	0.1587638065282611	5.9303804044630315	3.0223365314592117e-09	1.648280119642154e-08	CPTP	8.519657179434965	Not significant
ENSG00000224054	0.12121058682162976	-0.3257648947141614	2.054027952885208	-0.15859808249277862	0.873985539623541		AL022163.1	0.05849575285032803	Not significant
ENSG00000224055	34.619207258100545	1.1173720101885283	0.3628424470020682	3.079496402421074	0.002073508746423547	0.003857029380921685	GAPDHP55	2.683294128365808	Not significant
ENSG00000224057	151.04885282453068	-1.2304075769516472	0.2762746976836746	-4.45356591561788	8.445576396305571e-06	2.4290749029383588e-05	EGFR-AS1	5.073370705217597	Not significant
ENSG00000224058	1.1423758496432308	-1.2599170430064417	0.338961008159536	-3.7169969780519616	0.00020160485385913864	0.00044856398579240167	AC006509.1	3.69549901598215	Not significant
ENSG00000224059	8.651119332582654	-1.8482699015319524	0.32485482092744056	-5.689525851133301	1.2739260379123359e-08	6.229821349426291e-08	HSPA8P16	7.894855785704735	Not significant
ENSG00000224060	25.004021743351476	-0.7440133565504968	0.3726867676323197	-1.9963503434189953	0.045895801813745085	0.06668729295000507	ARSLP1	1.3382270384825687	Not significant
ENSG00000224061	0.5632358642810996	-0.4896611275593292	0.4685731328125413	-1.045004703151054	0.2960207958322389	0.3570153829501258	SRSF3P4	0.5286777781372004	Not significant
ENSG00000224062	0.29143703518085945	1.3302422681097066	1.4839056138504434	0.896446684811704	0.3700142430950073	0.4338964731749923	TUBB4BP5	0.43178155815324504	Not significant
ENSG00000224063	247.91672137630374	-0.7818963107673593	0.21393512238659212	-3.654829099797981	0.00025735335111571185	0.0005617423250932811	AC007319.1	3.5894701722298743	Not significant
ENSG00000224064	5.361907566035574	-1.1841416603705408	0.31020192848252676	-3.817325269907991	0.00013490626437408777	0.0003096365619765451	AL356390.1	3.8699678833901214	Not significant
ENSG00000224065	0.015069951225099049	0.6859132789575011	2.905327593156989	0.23608810261984037	0.8133643057541451		SRIP2	0.08971489039485847	Not significant
ENSG00000224066	9.525913448741173	-0.5760143860858958	0.18230723868194143	-3.1595804437081485	0.001579964772352689	0.0029974646764754443	AL049795.1	2.8013525961743087	Not significant
ENSG00000224067	21.941439806263045	-0.5895020587916872	0.1878553572353004	-3.1380636009932874	0.0017006797052810647	0.0032101900349591934	AL354877.1	2.7693774708242263	Not significant
ENSG00000224069	4.617446028084053	-2.6390912768779593	0.365967292727111	-7.211276333499664	5.542983735547062e-13	5.7857968919963955e-12	BX842559.1	12.256256395730563	Downregulated
ENSG00000224070	0.0						HMGN1P6		Not significant
ENSG00000224071	5.530022373569004	-2.2147768367562852	0.3212970461287085	-6.893237468075156	5.453672076240973e-12	4.8306189047034326e-11	DNMT3AP1	11.26331097929512	Downregulated
ENSG00000224072	100.78268539014705	-1.0434073415579421	0.24958463813126364	-4.180575172295598	2.9077266394080514e-05	7.551432309760365e-05	VEZTP1	4.536446424696415	Not significant
ENSG00000224074	7.485624925947118	-0.8857960095022815	0.2850776816151943	-3.1072092507681934	0.00188862663369377	0.0035385857902443477	LINC00691	2.7238538901212768	Not significant
ENSG00000224075	0.07528293126674585	0.3241682507477895	1.9419061153363169	0.16693301915455738	0.8674227521381725		TTTY22	0.06176919067414902	Not significant
ENSG00000224076	0.0						AC009487.1		Not significant
ENSG00000224077	1.5915313310916785	-1.021936384201051	0.31897139917849815	-3.2038495828560785	0.0013560330253701732	0.0026043514423532963	AP000936.1	2.8677297333587983	Not significant
ENSG00000224078	12525.996833282983	-1.6254289932862402	0.1929190554850763	-8.425445527914578	3.593801457313098e-17	7.5407210178692e-16	SNHG14	16.444445919540655	Not significant
ENSG00000224079	12.117633108743323	-1.2398738860009222	0.2699385793672282	-4.593170375673425	4.365623522799325e-06	1.3276228184025148e-05	AC091729.1	5.359953719158385	Not significant
ENSG00000224080	67.97032671931154	-1.3268668788505764	0.18737762056083582	-7.081245214231884	1.4286484227082566e-12	1.3956317753453116e-11	UBE2FP1	11.845074633954862	Not significant
ENSG00000224081	937.9772119363288	-0.4470149706030097	0.13961058736954982	-3.2018701376834637	0.0013653853635538515	0.00262068211986863	SLC44A3-AS1	2.864744756941985	Not significant
ENSG00000224082	0.9697227901400254	-0.16756719610903575	0.5592877727525963	-0.29960818790000604	0.764476037901733	0.8048042761585645	UBTFL8	0.11663612276983672	Not significant
ENSG00000224083	42.31574805715766	-0.970748833013122	0.2550193435394203	-3.8065694136769115	0.0001409077572601577	0.0003224966526723765	MTCO1P11	3.8510650974332545	Not significant
ENSG00000224085	0.2889987364538402	-0.1951386831931352	0.7389163759041878	-0.2640876417907918	0.7917123863820588	0.8287591209679849	RPL23AP41	0.10143256044705226	Not significant
ENSG00000224086	479.8135987381302	-0.8106148801346017	0.1336483528377653	-6.065281486249223	1.3172274715536808e-09	7.662870296407578e-09	PPM1F-AS1	8.880339220398817	Not significant
ENSG00000224087	0.7220393715254653	3.011137806443583	1.0410572215411045	2.892384533855033	0.003823296874126952	0.0067703386990924245	POTEF-AS1	2.417561978258929	Upregulated
ENSG00000224089	0.0						CT47A10		Not significant
ENSG00000224090	22.97472879235034	-0.2931764308421624	0.23766261808700834	-1.2335824337962582	0.21735854202101423	0.271943285607965	AC097468.1	0.6628232877036726	Not significant
ENSG00000224091	0.14038227487055177	0.08507096212023384	2.694829518484961	0.0315682166670272	0.974816390176151		AC104389.2	0.011077177370757635	Not significant
ENSG00000224092	0.49190556337748137	-0.9763368770261864	0.9761734901521574	-1.0001673748321147	0.31722951502277674	0.37933279168414274	AL591644.1	0.49862641273147124	Not significant
ENSG00000224093	247.33308231776243	-0.19365804743148965	0.17773297362588777	-1.0896011217317658	0.27588888875032747	0.3355633182740729	BCAR3-AS1	0.559265790102879	Not significant
ENSG00000224094	21.189612266727867	0.6667313322119613	0.1981464916818501	3.364840459968804	0.0007658793003661358	0.0015351789540691348	RPS24P8	3.115839668115789	Not significant
ENSG00000224095	2.3064405091746107	-0.8203449486530359	0.2996523351655516	-2.737655784326902	0.0061878805057616	0.01055259011192918	LINC01935	2.2084580815579047	Not significant
ENSG00000224097	10.900080654890195	-0.20784908209917843	0.15345865868446446	-1.3544304627772707	0.17559908434078383	0.22494688752427752	AC021148.1	0.7554777530471241	Not significant
ENSG00000224099	3.2270533600881084	-0.040041601156826145	0.371387575389483	-0.10781621090806164	0.9141414834056042	0.9312684326242467	AC104823.1	0.0389865824859998	Not significant
ENSG00000224100	4.3949384212175735	-1.4331870225319103	0.2727018787079014	-5.255508430387591	1.4761609084367655e-07	5.938805115004889e-07	AP001630.1	6.830866299804761	Not significant
ENSG00000224101	30.945788529840527	-1.6709061397846952	0.3387748833663761	-4.932201948329369	8.130778912786553e-07	2.838786623874533e-06	ELMO1-AS1	6.089867847847334	Not significant
ENSG00000224104	1.7988525010057854	-2.3184279098982667	0.4115659094806865	-5.633187434847694	1.7690900312493914e-08	8.443881769416566e-08	AC079809.1	7.752250064727436	Downregulated
ENSG00000224106	7.912242354744869	-1.9167413689795663	0.25442566723613835	-7.533600637865653	4.935993728901262e-14	6.164935046377766e-13	CYP4F25P	13.30662540073845	Not significant
ENSG00000224107	0.1424803501874412	0.5180907744639223	1.1333757482032436	0.4571218109133346	0.6475834940843661		ETDB	0.18870422928159458	Not significant
ENSG00000224109	2.79059196945979	-1.039959723317855	0.5537610232348009	-1.877993718739754	0.06038202437017397	0.08569321645359823	CENPVL3	1.2190923308946016	Not significant
ENSG00000224110	3.6407107129144882	1.3563591820381484	0.46723181499881383	2.902968373507681	0.003696439640421648	0.0065692602111838165	MTRF1LP2	2.432216381051972	Not significant
ENSG00000224114	201.53846317056917	-1.559035839401038	0.29865443472536984	-5.220199863546852	1.7873014186560546e-07	7.088901481514037e-07	AL591846.1	6.747802199917252	Not significant
ENSG00000224116	74.57031479065269	0.3289230189052682	0.2775064395046155	1.1852806712969899	0.23590649308914502	0.29237813477249897	INHBA-AS1	0.6272601054307326	Not significant
ENSG00000224117	33.18448121829139	-1.7355016352170234	0.2621141011175933	-6.621168520950417	3.563704076824509e-11	2.7376256057410866e-10	PTPN2P2	10.448098366121688	Not significant
ENSG00000224121	43.562756552647684	-0.8697345456463673	0.3079871320253515	-2.8239314413135173	0.0047438531010779595	0.008258877792109067	ATG12P2	2.3238687678687113	Not significant
ENSG00000224122	11.136244418946308	-1.6520099053869053	0.35968498198482285	-4.592935452213607	4.3705427733686575e-06	1.3289550890358893e-05	POU6F2-AS1	5.3594646250796485	Not significant
ENSG00000224124	0.41830332740349646	-0.7603515083893332	0.7049166209700692	-1.0786403466313184	0.28074808790652034	0.3407432482637411	POM121L10P	0.5516831929096923	Not significant
ENSG00000224126	4.183965716298532	-0.7990964112936919	0.2385125955105117	-3.350332126415832	0.0008071471765255488	0.0016125959209865408	UBE2SP2	3.0930472680968815	Not significant
ENSG00000224127	0.33888368247805745	0.9180255316592151	0.8572785335759546	1.0708602813485453	0.28423225719836037	0.34444699448706334	AC099786.1	0.5463266360205136	Not significant
ENSG00000224128	0.01122095656445063	0.766061984000286	2.905327593156989	0.26367490736831756	0.7920304324749506		LINC01248	0.10125813103421323	Not significant
ENSG00000224129	0.3792396485844702	-0.7867490615675082	0.6867649613499802	-1.1455870724985566	0.25196604875832057	0.3099324271088695	DPPA2P2	0.5986579744179372	Not significant
ENSG00000224132	7.279816362980073	0.22224949372439817	0.19975114453631349	1.1126318912480355	0.2658665578951875	0.32495020909521466	AC112715.1	0.5753362870948352	Not significant
ENSG00000224134	0.10722131608549722	0.48013674282178476	1.5949418329903824	0.30103714937463805	0.7633861665577686		AC004866.2	0.11725571423504755	Not significant
ENSG00000224136	0.14735757636461744	0.5982498735904253	1.188038298372786	0.5035611010266479	0.6145698333748646		AC007568.1	0.21142876122960777	Not significant
ENSG00000224137	36.36185908098826	-0.12485754504593347	0.325034820505604	-0.38413590535227216	0.7008777205620444	0.7489175374870525	LINC01857	0.15435774511097655	Not significant
ENSG00000224138	99.43202643364306	-0.8660895666269529	0.14071374522391372	-6.154974876468319	7.508939818710792e-10	4.578060962328837e-09	AC000123.1	9.124421376362825	Not significant
ENSG00000224141	0.5467652183152438	0.5135850052250953	0.7122850690288093	0.721038566658938	0.47088578658315405	0.5344745288331298	MIR548XHG	0.32708441828878226	Not significant
ENSG00000224142	13.361736794517057	-0.9865118040840511	0.2926036971845606	-3.37149466522908	0.0007476148663731983	0.0015013724296350436	AMMECR1-IT1	3.1263220712316047	Not significant
ENSG00000224144	0.47188993102650006	-1.539453993912043	0.954846522949439	-1.612252814365184	0.10690693669111515	0.14415035171274135	ASH2LP1	0.9709941145392464	Not significant
ENSG00000224149	0.19436943660753134	1.2103141962417607	1.52931356700185	0.7914100955859085	0.42870472063154114		AC099786.2	0.3678417342804989	Not significant
ENSG00000224151	0.0						USP9YP28		Not significant
ENSG00000224152	94.88063996010926	-0.09086437291619626	0.0926447452878666	-0.980782802455354	0.3266998607215358	0.3891675036442605	AC009506.1	0.48585105067265366	Not significant
ENSG00000224153	3.8910397542851016	-0.9543697067027289	0.24437882178246725	-3.9052881086081057	9.411319144390249e-05	0.00022238712012866632	LINC02054	4.026349499104372	Not significant
ENSG00000224155	1.0228961855333174	-0.1868233499467814	0.5130070115170906	-0.36417309267235515	0.715728758378406	0.7621637533141804	AC073136.2	0.14525153224235618	Not significant
ENSG00000224157	7.051268479885458	-1.1646874498764022	0.18610424996432376	-6.258252834632595	3.893142963596493e-10	2.4855942406458653e-09	HCG14	9.4096996478716	Not significant
ENSG00000224159	0.7316459833975039	0.09364988073624216	0.49724939288794395	0.18833583725932537	0.8506133939133279	0.8782115373864029	HMGB1P9	0.0702677830881933	Not significant
ENSG00000224160	5.265548904099967	-1.693606741074914	0.2761892062223928	-6.132052603501057	8.675240669849076e-10	5.220158224884687e-09	CICP10	9.061718468106244	Not significant
ENSG00000224161	0.3960503910362077	-0.7796798346731524	0.6815594992934458	-1.1439644454833733	0.25263838235526737	0.31064334454820963	RPS26P54	0.597500668116458	Not significant
ENSG00000224162	0.2102571517434179	-0.2148790537531697	1.444977753838284	-0.14870751690286443	0.881784429564091		UQCRHP3	0.05463757415802735	Not significant
ENSG00000224163	0.5353252263254406	0.7343835985354978	0.5626263357359479	1.3052776805673014	0.19179831125350263	0.24349360306525925	AC025594.1	0.7171552210262202	Not significant
ENSG00000224164	3.1169155197935337	-0.2797881191501788	0.25308704254511527	-1.1055015552615808	0.26894232087061304	0.32816077143782674	LINC02828	0.5703408516466104	Not significant
ENSG00000224165	125.059815867169	-1.1542957408351084	0.19037712970196333	-6.063205925218886	1.334346430125543e-09	7.750511993900977e-09	DNAJC27-AS1	8.874731401934062	Not significant
ENSG00000224166	0.0						PRYP1		Not significant
ENSG00000224167	1.776979985367027	0.17556586815261274	0.30988130031786304	0.566558446645618	0.5710142133224743	0.6306255170597741	LINC01357	0.2433530814376981	Not significant
ENSG00000224169	0.0						HSFY6P		Not significant
ENSG00000224172	2.0162039145943633	0.5999131309176011	0.2996805728953135	2.0018419116115576	0.04530173672644692	0.0658880971442331	AC091799.1	1.3438851481802259	Not significant
ENSG00000224173	209.85519304209328	-1.2552868798031875	0.32195298552223295	-3.8989757394764144	9.660045176580992e-05	0.000227882722757015	LINC02831	4.015020842539584	Not significant
ENSG00000224174	0.0						AL137802.1		Not significant
ENSG00000224177	16.15368867830099	-1.4352083338058064	0.3051137808798697	-4.703846314863375	2.5530545731389155e-06	8.124357743152725e-06	LINC00570	5.592939901780246	Not significant
ENSG00000224183	10.351416965953117	-0.49385641670182795	0.18687840340441353	-2.6426617934716607	0.008225715457638724	0.013723980250558904	SDHDP6	2.084826317597898	Not significant
ENSG00000224184	26.44608229612842	-0.3765950450304149	0.19196186895607237	-1.9618221424828548	0.04978319481701192	0.07186830100893311	MIR3681HG	1.3029172361549637	Not significant
ENSG00000224185	66.35378040107555	-2.387341207361571	0.38570055957860416	-6.189623395853645	6.030812670853855e-10	3.734051707868028e-09	SNX18P9	9.219624161377828	Downregulated
ENSG00000224186	101.16133899627904	0.29416639425858443	0.14397506740966437	2.043175943940127	0.041035024199859556	0.06020746552141058	C5orf66	1.3868453061212669	Not significant
ENSG00000224187	1.1332471115993932	0.3920109979888679	0.6038144352323006	0.6492242899725521	0.516193413700232	0.5782959206083016	LINC01991	0.2871875410782672	Not significant
ENSG00000224188	0.0	0.0	0.0	0.0	1.0		UBE2D3P4	-0.0	Not significant
ENSG00000224189	148.09890404129075	0.9142925688793372	0.2014894809320398	4.537668987234714	5.6879447424401786e-06	1.68765148932546e-05	HAGLR	5.245044631365822	Not significant
ENSG00000224190	0.2629642714747796	-0.6921386163800871	0.8533368495785253	-0.8110965988659037	0.41731019888475573	0.48142250950623083	LINC02667	0.37954100118513945	Not significant
ENSG00000224192	4.63772260207156	-2.254156198218482	0.40533282254657144	-5.561247628692805	2.6785281168935866e-08	1.2367370259727872e-07	SEZ6L-AS1	7.572103790415765	Downregulated
ENSG00000224194	0.899231213147332	-1.3466775793838348	0.5022953286756232	-2.681047388862946	0.007339212185662919	0.012354275540549046	AC008278.1	2.1343505561305345	Not significant
ENSG00000224195	13.950207841106335	-0.21086339907407156	0.16756297731213443	-1.258412821594102	0.20824249733232508	0.26173180027217435	AC022400.1	0.6814306366240181	Not significant
ENSG00000224203	0.39737448503843237	-0.5422430753362723	0.5380656476256918	-1.0077637881715997	0.31356787394464747	0.3754818766021903	RPS23P10	0.5036684386000456	Not significant
ENSG00000224204	3.445407175361708	-0.5982794426747139	0.31080746309876434	-1.9249198095497484	0.0542393912242793	0.07769256189872106	PHEX-AS1	1.2656851935772013	Not significant
ENSG00000224205	14.314011994855255	-0.8942539307615651	0.2872968070535801	-3.112648344173171	0.0018541680391100125	0.0034790401864834694	AC253536.1	2.7318509092685526	Not significant
ENSG00000224207	5.389554241565883	-0.5021674287374399	0.2687686046095343	-1.8684006246450784	0.06170625008164872	0.08739668318170804	AC018797.1	1.2096708450672373	Not significant
ENSG00000224208	10.355121109698219	-0.5581123947899322	0.2136430931668149	-2.6123587077732107	0.008991985222172259	0.01489572857297976	ZCRB1P1	2.046144415513261	Not significant
ENSG00000224209	3.595424971702377	-0.6345097717449515	0.32587996136904135	-1.9470659351969286	0.05152683032754432	0.0741599424828451	LINC00466	1.287966572337993	Not significant
ENSG00000224210	0.0						TRIM60P5Y		Not significant
ENSG00000224215	1.054464533376019	-0.46829207030000036	0.42369790321020484	-1.105249912147126	0.2690513148627676	0.3282414074329626	AL606469.1	0.5701648812006537	Not significant
ENSG00000224216	15.419217777911129	-1.1079801788165833	0.233764670110361	-4.739724691047208	2.1400879939125103e-06	6.9072644594004355e-06	AC234781.1	5.669568369414835	Not significant
ENSG00000224217	2.644540443423058	-2.5023590332650514	0.4590512845996065	-5.451153536031726	5.004414035161325e-08	2.1983978089152498e-07	PRPF4BP1	7.300646766575072	Downregulated
ENSG00000224218	12.77445064670736	-1.0722760724333258	0.27855791536850416	-3.8493828869117297	0.00011841578337362457	0.0002745573427595845	AC107072.1	3.9265904076195906	Not significant
ENSG00000224219	0.3379175178340155	-0.7905086907235197	0.6694024181526669	-1.1809169929577887	0.237635700048943	0.29428488468988695	SEC61GP1	0.6240883146605747	Not significant
ENSG00000224220	24.46533150272105	-1.1296907733516732	0.24358797409215535	-4.637711601165841	3.5228787554096606e-06	1.0902749947476071e-05	DTNB-AS1	5.453102303387774	Not significant
ENSG00000224221	3.2248190097253797	-0.5169118551823308	0.3396424250500218	-1.521929585522778	0.12802672510412907	0.16943482206189517	RPS6P8	0.8926993635259323	Not significant
ENSG00000224222	5.023187433076864	-0.24958012678654368	0.24158153186426845	-1.0331092979688912	0.30155275259580977	0.3629159151023869	LINC02636	0.5206367029028109	Not significant
ENSG00000224223	3.238872111030868	-2.0643960982217227	0.37585505367938826	-5.492532501592204	3.962106051352901e-08	1.772857530971501e-07	VSTM2A-OT1	7.402073904137966	Downregulated
ENSG00000224224	0.4149414532144293	-0.2531495176845854	0.6187698401158994	-0.4091174153497347	0.6824534963449596	0.732655505045627	HAUS1P2	0.16592693691557692	Not significant
ENSG00000224227	3.1991037912967646	-2.6672718743909374	0.44845774654256426	-5.947654812420059	2.7201146108491837e-09	1.4966844819664093e-08	OR2L1P	8.56541279677068	Downregulated
ENSG00000224228	5.412538419188871	-1.653097495053911	0.3006228274733744	-5.498908745379034	3.8214882682867735e-08	1.716315098534109e-07	AL031599.1	7.417767469331954	Not significant
ENSG00000224231	25.4016585393119	-1.3489017778077423	0.3239374787901559	-4.164080620882865	3.126096488865603e-05	8.065933412504445e-05	LINC01832	4.504997621347163	Not significant
ENSG00000224232	27.145397344335848	-0.9674488123759659	0.20854874351713154	-4.638957761433328	3.501706041721277e-06	1.0844289356070073e-05	KCTD5P1	5.455720314510923	Not significant
ENSG00000224233	0.6114463149264574	-1.1232908547693101	0.7359323560750944	-1.5263506835874052	0.12692255253737927	0.16810420001275558	OR2J4P	0.8964612023945725	Not significant
ENSG00000224236	7.418131495669265	-0.4917807312515212	0.2685212550046535	-1.831440610699509	0.06703480446444136	0.0943079263127144	MRRFP1	1.173699653086943	Not significant
ENSG00000224237	10.179285089165898	0.26127737187185845	0.3542591141944724	0.7375318274194883	0.46079899553804876	0.5245571466580098	MICOS10P3	0.3364884762705175	Not significant
ENSG00000224238	79.49057021555099	-1.0404369316057465	0.20230319202053973	-5.142958552527987	2.7044530447881423e-07	1.0371621541656063e-06	WARS2-IT1	6.567920554457241	Not significant
ENSG00000224239	4.995975544599308	-1.0190137395058403	0.26825131839299543	-3.7987277960474275	0.00014544071817636846	0.00033191731246203497	AC090044.1	3.837313989600217	Not significant
ENSG00000224240	0.08707801856428109	0.28300964321425787	2.105711365410271	0.13440096675316043	0.8930855172126733		CYCSP49	0.049106953345087176	Not significant
ENSG00000224243	1.8174966016687082	-1.3686319614048534	0.4301634680781592	-3.181655493711469	0.0014643589192154115	0.0027932789018654263	SOX1-OT	2.8343524632160135	Not significant
ENSG00000224244	6.24633182213881	-2.181677537644227	0.3528601138589878	-6.182839748547162	6.29586185588785e-10	3.88160953482636e-09	AC073508.1	9.200944809855443	Downregulated
ENSG00000224245	36.83538747672827	-0.7982842025843245	0.35800217969206605	-2.229830564917133	0.025758693431859714	0.039258239828576284	AL358232.1	1.5890761696400375	Not significant
ENSG00000224247	0.7992267052953868	-1.8650379614077004	0.6090130352798896	-3.06239415803402	0.002195741117700815	0.004066931665033187	AJ009632.1	2.6584188653975684	Not significant
ENSG00000224250	0.630853001040367	-1.469090879005821	0.6093686552071154	-2.410840903043329	0.015915789496000983	0.02520106343595653	AC025947.1	1.7981718135147018	Not significant
ENSG00000224251	19.471618792673844	-0.9637028847553472	0.23585824865754093	-4.0859409846403745	4.3898536331431204e-05	0.00011023643435000363	AL391427.1	4.357549959798421	Not significant
ENSG00000224252	0.24481363275116336	-0.02331481925827604	1.0909177885462729	-0.021371747260024724	0.9829491108371555		AC113618.1	0.007468965845081796	Not significant
ENSG00000224254	1.9962880211850742	-1.4838664177409946	0.35782290239245784	-4.146929690133415	3.36963482943833e-05	8.643267393964528e-05	MTCO1P39	4.4724171614885835	Not significant
ENSG00000224255	19.615940744069775	-1.6560466914676617	0.27492287141322747	-6.023677415250449	1.7049802314714782e-09	9.718111751120968e-09	PDCL3P6	8.768280652104108	Not significant
ENSG00000224256	4.972087757253724	-1.4625687258143463	0.2978809427445172	-4.909910356597548	9.111803640587547e-07	3.1525435833432966e-06	Z93930.1	6.040395647876296	Not significant
ENSG00000224257	4.549572495522919	-1.3023953902659346	0.3283145831668953	-3.9669130067362115	7.280955294459983e-05	0.00017556792419930564	VWC2L-IT1	4.1378116355366386	Not significant
ENSG00000224259	1109.5989791931993	1.9594965169384237	0.28567712433757825	6.8591299407751345	6.928120025134213e-12	6.027403381161699e-11	LINC01133	11.159384597058558	Not significant
ENSG00000224260	2.359225014195857	1.6616959004075273	0.39357526750301725	4.2220536644742	2.4208645103503954e-05	6.393309580370137e-05	AL023754.1	4.616029516239299	Not significant
ENSG00000224261	21.005932668323677	-0.6531768938406823	0.1380342468109355	-4.731991581301805	2.2232763620610524e-06	7.150517917248276e-06	RPSAP18	5.6530065494205886	Not significant
ENSG00000224263	0.025266494033829506	0.6057645739147164	2.905327593156989	0.2085012978713633	0.8348375693519762		CYCSP12	0.0783980150508618	Not significant
ENSG00000224265	2.363464621087532	0.9897091777250497	0.3259957122322252	3.0359576540074977	0.0023977303643514304	0.004407160699480988	LINC02633	2.620199656874508	Not significant
ENSG00000224267	0.007826578149125019	0.766061984000286	2.905327593156989	0.26367490736831756	0.7920304324749506		AL772155.1	0.10125813103421323	Not significant
ENSG00000224269	5.543660719291206	3.5150136568269934	0.4095661610441462	8.582285333011479	9.300658883961328e-18	2.166000615183673e-16	AP000697.1	17.03148628375439	Upregulated
ENSG00000224271	6.279298015281694	-0.06266945492726451	0.2859041440132247	-0.2191974346631565	0.8264962537377072	0.8581475266458767	AL117329.1	0.08275911061610157	Not significant
ENSG00000224272	18.212722758043657	1.4040257384630668	0.36554783199296453	3.840881043688119	0.00012259351538004444	0.0002835646306555893	AC131097.2	3.9115325013440754	Not significant
ENSG00000224273	2.3665329924915963	0.26503009933095795	0.3840259653464779	0.6901358846708219	0.49010873847038355	0.5530259087135133	AC005077.2	0.30970755409696993	Not significant
ENSG00000224274	4.290455968037033	-1.8249449341293686	0.28735089732016916	-6.350928259312158	2.1401950842222638e-10	1.4312029215525073e-09	ENSAP1	9.669546637800476	Not significant
ENSG00000224276	15.768198808055159	1.3549355636998746	0.2913244760794727	4.650949971434089	3.304094823425489e-06	1.0283664478482206e-05	ARHGEF2-AS1	5.4809474974595505	Not significant
ENSG00000224277	0.06607995933204341	0.44330999838256624	1.8034463215284326	0.24581269378001674	0.8058272302911905		AP000345.1	0.0937580611405021	Not significant
ENSG00000224278	0.12056954032015141	-0.11635664985050136	1.8689978774057534	-0.06225617014183516	0.9503588318924959		AL592447.1	0.02211238493565232	Not significant
ENSG00000224279	0.5095890870359422	-0.6586758745709461	0.5776779267370606	-1.140212987349875	0.2541975780496113	0.31232717376665275	RPS29P31	0.5948285916447176	Not significant
ENSG00000224280	3.3599863577732676	-1.1380713875342219	0.31351277992199517	-3.6300637818253674	0.00028335119376262275	0.0006140643990188838	AC005014.1	3.547674953329781	Not significant
ENSG00000224281	96.0839773743976	-0.6694191675720915	0.11934757056686462	-5.6089886404269	2.035123797956734e-08	9.597681932631566e-08	SLC25A5-AS1	7.691409167208209	Not significant
ENSG00000224282	10.147119468182966	-1.2138218116986932	0.24359660265465438	-4.982917653492573	6.263260973141135e-07	2.237390353562869e-06	AC010469.1	6.203199492045488	Not significant
ENSG00000224286	3.8478348582025785	1.1033592966015855	0.3641589212589314	3.0298840209301185	0.0024464766538054923	0.004488570990400772	LINC01142	2.6114589242620343	Not significant
ENSG00000224287	4.332109188155966	0.901240060000691	0.1995548156796447	4.516253125394361	6.294342016358796e-06	1.8513300013801173e-05	MSL3P1	5.201049662474313	Not significant
ENSG00000224288	1.443583070497469	-1.6507934685421795	0.4693326435842484	-3.5173207981768067	0.00043592658847187035	0.0009135990969536117	MTCYBP11	3.3605866412496748	Not significant
ENSG00000224289	8.265951886105135	-2.1502167103027467	0.29837479191480865	-7.206428855815247	5.743831131610916e-13	5.98027057422805e-12	IFIT6P	12.240798336817221	Downregulated
ENSG00000224291	0.24093726713229832	0.5558804960197635	0.8109975447054307	0.6854280874816576	0.4930738250752751		RPL38P6	0.30708805146824025	Not significant
ENSG00000224292	8.927993687732902	-0.8205005408640511	0.2067860459481323	-3.9678718991989212	7.251729347947738e-05	0.00017494008666416285	AF196972.1	4.139558413192948	Not significant
ENSG00000224294	0.4102289876666406	0.9541165018112288	0.6328074813997835	1.5077516145995982	0.13161810997579912	0.17367568221416382	PINCR	0.8806843499208776	Not significant
ENSG00000224295	46.60124639500591	-1.4109580492945988	0.22722228431878563	-6.209593629976316	5.312179118364736e-10	3.3178103406945447e-09	OLFM5P	9.274727289663021	Not significant
ENSG00000224296	0.026623260022144952	0.7249047076892359	2.905327593156989	0.24950876775363545	0.8029672596416926		MRPL49P1	0.09530216237614833	Not significant
ENSG00000224297	0.09403282621383001	0.40431672986637435	2.0626041751434943	0.19602245294507184	0.8445925920020336		AL158825.1	0.07335273213056187	Not significant
ENSG00000224299	1.9721647820250827	-0.22872578419092204	0.32458257566278576	-0.7046767181629278	0.4810114432362542	0.5443282444122107	MTATP6P16	0.31784459166100193	Not significant
ENSG00000224300	0.0838694403503385	0.16307610262334993	1.7723488740814741	0.09201128796262795	0.926689071141386		OR51P1P	0.03306595877771862	Not significant
ENSG00000224301	0.06899863405363398	0.32416814776982655	1.959345831814384	0.1654471316427289	0.8685920590989806		AL590502.1	0.06118414539200111	Not significant
ENSG00000224302	2.037059404142012	-0.9480282713124931	0.3111582611832189	-3.0467719793377652	0.0023131310783101175	0.004264203853271866	AL500527.1	2.6357997563457576	Not significant
ENSG00000224307	84.24489470941344	-0.2592161696524359	0.16427239366464327	-1.5779654990699	0.1145735360545975	0.1534193437142358	AL161785.1	0.9409156831774103	Not significant
ENSG00000224308	0.12009798179296487	0.8785266995857461	1.3577126608920185	0.6470637896302398	0.5175906595113763		LINC01527	0.2860135695867856	Not significant
ENSG00000224309	0.5207484951648248	0.7766786897984166	0.5753890631256939	1.3498322084525802	0.17706981090419602	0.22660749900106186	ANKRD30BP2	0.7518554765022943	Not significant
ENSG00000224310	14.00542451399373	-0.9525079730646789	0.2912760989578696	-3.270120605406935	0.0010750163984167144	0.002101259338161844	LINC01567	2.968584910922727	Not significant
ENSG00000224311	0.07972126312129543	0.7597354784851991	1.9251443283306306	0.39463819273435774	0.6931099228396164		AL590640.1	0.15919788357442946	Not significant
ENSG00000224312	8.310331640110372	-1.3971140835870903	0.26232823338982925	-5.32582431381272	1.0049623120822495e-07	4.1670445344860016e-07	MCCD1P2	6.997850224772465	Not significant
ENSG00000224314	1.3620600518024857	-2.7302775001585413	0.6137708482341715	-4.448366207052018	8.652591868645455e-06	2.483263185134938e-05	TCERG1P1	5.062853780900177	Downregulated
ENSG00000224315	65.03981621964503	-1.2783297780262242	0.2802312973849984	-4.561695249442387	5.074225984636103e-06	1.5222986286288732e-05	RPL7P7	5.294630195038024	Not significant
ENSG00000224316	39.67410362579192	-0.860828870319175	0.23017739600352383	-3.739849721412247	0.0001841303050551738	0.00041271536846524906	GTF2IP5	3.7348747273292298	Not significant
ENSG00000224318	4.8569524381275295	-0.9304224031989701	0.29126072730170577	-3.1944657002630543	0.0014008993094052754	0.002682797436249845	CHL1-AS2	2.8535930788049964	Not significant
ENSG00000224321	15.811745532606935	-0.7891076119093009	0.22391246399955902	-3.524179037710268	0.00042479711287233055	0.000892661547424248	RPL12P14	3.371818443592963	Not significant
ENSG00000224322	81.46914390415472	3.0049835795786715	0.42499450936072686	7.070640945688315	1.5421970339893782e-12	1.4973717200024303e-11	AC004009.1	11.811860136461611	Upregulated
ENSG00000224323	35.213641609685574	-1.1860424827255545	0.33390689202610707	-3.552015579938439	0.00038229222384449747	0.0008102032753864534	DPRXP1	3.417604535817676	Not significant
ENSG00000224324	6.668875155491253	-0.9222445320504935	0.22636456621179793	-4.074155895881671	4.618153983613929e-05	0.00011547606912078344	THAP5P1	4.335531590448959	Not significant
ENSG00000224326	0.2973576784144707	0.6647274526055739	0.9456696162166072	0.7029172146452012	0.4821073423933573	0.5453559022280355	AL136234.1	0.31685625425307096	Not significant
ENSG00000224328	0.26577885595351114	0.27246647684414904	0.7254082284057216	0.37560433721983955	0.7072110658596629	0.7547212680188327	MDC1-AS1	0.1504509524573844	Not significant
ENSG00000224329	0.11720692232065787	0.5624495381208556	2.007161156503778	0.2802214143584623	0.7793076382732165		LINC00297	0.10829106706422767	Not significant
ENSG00000224330	0.9138727178712961	-0.7847514693151558	0.5405541272743108	-1.4517537277389505	0.14657009423816564	0.19137995061691299	AC005019.2	0.8339546329163113	Not significant
ENSG00000224331	64.22293734692461	-1.653253123410928	0.20932158547753932	-7.898149250299491	2.830750705891886e-15	4.3579614546708516e-14	AC019181.1	14.54809837571534	Not significant
ENSG00000224333	3.475012521327097	-1.8317831921816214	0.28545839669304285	-6.4169883016310845	1.3899659928006487e-10	9.603330674020939e-10	GAPDHP20	9.856995825155757	Not significant
ENSG00000224334	4.869611943678822	0.33847980119865523	0.28260802873120616	1.1977005845102502	0.23103360170088816	0.2871058002380663	AP000357.1	0.6363248513978299	Not significant
ENSG00000224335	1.691930227529184	-0.5089860755562179	0.6746588429506482	-0.7544347500584835	0.4505882119307725	0.5145232370295372	AC239809.1	0.3462201742641722	Not significant
ENSG00000224336	0.01194843760197413	0.6469218502257666	2.905327593156989	0.22266743748604542	0.8237943462325624		FAM197Y1	0.08418119296763948	Not significant
ENSG00000224337	0.18060092211561124	-0.044527101645329484	1.135972045604481	-0.03919735685188928	0.9687330409453667		FAM8A3P	0.013795887363893459	Not significant
ENSG00000224338	0.04859862912314675	0.6837484068595171	2.8216547007927777	0.24232178610210872	0.8085308338729582		MTCYBP45	0.09230341332648404	Not significant
ENSG00000224339	1.007629445579619	0.9731610557805135	0.6618406547564528	1.4703857322554805	0.14145731337040535	0.18535112727504385	SC4MOP	0.8493745945180134	Not significant
ENSG00000224340	11.399040709392322	-1.3977023171271445	0.263987461076733	-5.294578429696234	1.1929128366919796e-07	4.877152415796325e-07	AL590639.1	6.923391288036812	Not significant
ENSG00000224341	1.9509293242772485	-0.8093916260888642	0.33166694609925595	-2.440374706036104	0.014672034557968268	0.023374826436986344	AKR7A2P2	1.833509658751668	Not significant
ENSG00000224342	6.092109163855635	-0.5471594655524988	0.28609316269127794	-1.9125219925054153	0.0558092745233335	0.07975384241992595	AC007879.1	1.2532936229332738	Not significant
ENSG00000224344	0.31446278683577067	-0.28446092272530793	0.7101285853628336	-0.4005766400460633	0.6887318471597359	0.7381277406870383	KNOP1P3	0.16194983464796447	Not significant
ENSG00000224346	1.1026255094686643	-1.6667105323469358	0.4298978546265264	-3.876991974744535	0.00010575584510647165	0.0002475407758306888	BICD1P1	3.9756956199119333	Not significant
ENSG00000224347	4.318695207661259	3.1461238570290933	0.6399590917122157	4.916132761879535	8.827054741005043e-07	3.0630401087496555e-06	SCEL-AS1	6.054184180125848	Upregulated
ENSG00000224348	4.790782509569469	-1.4446593017740104	0.3802204400746813	-3.7995308760629922	0.00014497025072112617	0.00033088952053087893	AL592076.1	3.838721109994081	Not significant
ENSG00000224349	2.999684013826375	-0.3895182750330003	0.3527925790628969	-1.1040999673736216	0.2695497754359625	0.3287601658306408	FAM135A-AS1	0.5693610256493422	Not significant
ENSG00000224351	0.1964331728667716	0.07236158159639901	1.1238924073462218	0.06438479441930031	0.9486638372000826		CDKN2AIPNLP3	0.02288765428786568	Not significant
ENSG00000224352	0.0						AC132479.1		Not significant
ENSG00000224353	0.012316999130666651	0.7660619840002862	2.905327593156989	0.2636749073683176	0.7920304324749506		ACE3P	0.10125813103421323	Not significant
ENSG00000224354	15.491628187102327	-0.9330455883112335	0.3239356121380341	-2.8803427389565552	0.003972430721173868	0.0070117925553536235	MTND2P5	2.4009436681103278	Not significant
ENSG00000224356	70.48518643659536	-1.5650714612869208	0.26054574653139034	-6.00689699264909	1.891075744569885e-09	1.0696500317425264e-08	AL356966.1	8.723291075708142	Not significant
ENSG00000224357	0.7741175060419817	-1.5712972493270025	0.47217081792829463	-3.3278152517371895	0.0008752989230291436	0.0017388346850599477	ATG3P1	3.0578436058896306	Not significant
ENSG00000224358	59.59888386544541	-0.568236315705529	0.1901356601297945	-2.9885836003494943	0.0028027381308866855	0.005082150249674506	TMCO1-AS1	2.5524174779171074	Not significant
ENSG00000224359	1.5112274311328808	-2.0827250642746993	0.5186622653386221	-4.015570831849389	5.930208437258894e-05	0.00014531777395490676	AL358176.1	4.226930041617108	Downregulated
ENSG00000224361	23.596920182128315	-1.2798647507570622	0.22196731594893826	-5.7660054377171654	8.117244131288731e-09	4.1087202916750794e-08	AC011239.1	8.09059139215324	Not significant
ENSG00000224363	9.624408124071257	-0.7309336433686867	0.313582799796666	-2.330911146410582	0.019758045411758924	0.030785313159004058	FP700111.1	1.70425602072378	Not significant
ENSG00000224365	0.49761396180871903	-1.5293459081929273	0.8581354280427117	-1.7821731374978351	0.07472100192559356	0.10406852963610835	AC073261.1	1.1265573133325772	Not significant
ENSG00000224366	0.9028325810709921	-0.5945029312613137	0.6524804016121946	-0.9111429704131709	0.3622200480193964	0.42595041588218746	AC243964.1	0.4410275161885985	Not significant
ENSG00000224367	71.37585316936317	0.2787313957940731	0.23753467362608377	1.173434562369784	0.24062158397478087	0.2975422356801884	OACYLP	0.6186654186390956	Not significant
ENSG00000224368	0.0						ARAFP2		Not significant
ENSG00000224370	0.10680269766866028	0.7979489168043069	1.3676202653616674	0.583457950290967	0.5595850563504616		AC093392.2	0.25213389180563855	Not significant
ENSG00000224371	0.4746467084655551	-0.44704067659902025	0.5969398620370995	-0.7488872917172298	0.4539251405563317	0.5177947423766741	AL391361.2	0.3430157632749425	Not significant
ENSG00000224372	0.16541697576447228	-0.08615910041673734	1.0918706030147474	-0.07890962553515476	0.9371045070479349		HLA-N	0.02821197335624923	Not significant
ENSG00000224373	1461.7122697429936	-0.8094022704277966	0.3114819507449253	-2.5985527202846552	0.009361766811200661	0.015464189200127104	IGHV4-59	2.028642180755048	Not significant
ENSG00000224374	0.11195790966747807	0.6389173782190388	1.2082452945361046	0.5287977376020699	0.5969457673525136		AL023693.1	0.22406512282273258	Not significant
ENSG00000224375	0.8177044962500527	-1.1761636575897132	0.41228465518609725	-2.852795132670693	0.004333654996247135	0.007603724882714864	AC009276.1	2.363145665971919	Not significant
ENSG00000224376	63.969523443646956	0.37655583960245353	0.16723026498722227	2.251720641782308	0.02433993137854921	0.03726929326453702	AC017104.1	1.6136806505085597	Not significant
ENSG00000224382	0.40409221778823856	0.8099834081177618	0.6214659853552391	1.3033431067908945	0.19245765054873343	0.24422389603135855	LINC00703	0.7156648202147111	Not significant
ENSG00000224383	94.60577468085644	0.4182409639084268	0.16202023968367643	2.58141183302153	0.00983971215524235	0.01618652812210127	PRR29	2.0070176059607667	Not significant
ENSG00000224384	5.731274372028215	-1.3564553634926095	0.32283390821001823	-4.201712797189114	2.649030761305722e-05	6.936144821127817e-05	AL033379.1	4.57691299852128	Not significant
ENSG00000224387	13.09549317655856	-1.1372100282614492	0.23966627106076	-4.7449731796976335	2.085339639198022e-06	6.74378651119963e-06	AL139246.1	5.68082320140152	Not significant
ENSG00000224388	0.0						BACE2-IT1		Not significant
ENSG00000224389	864.7626171159097	-0.20559040159275851	0.22253599386763837	-0.9238523531390662	0.3555631932182326	0.4192206800136258	C4B	0.44908320217186654	Not significant
ENSG00000224391	0.34586743309821305	-0.14668584630289605	0.6934745589439638	-0.21152303918152676	0.8324791562317048	0.8628715575645399	LINC01280	0.07962663163170709	Not significant
ENSG00000224394	21.61515887449318	-0.3281863396575272	0.35606117816545496	-0.921713345297715	0.35667811764243923	0.4203344557642323	GPC6-AS2	0.4477235339996112	Not significant
ENSG00000224396	0.628649140984124	-0.9125062466168987	0.48812848287473243	-1.8693976660466127	0.06156750906050115	0.08721769359965174	METTL15P3	1.2106484170299723	Not significant
ENSG00000224397	335.39172801405124	1.0472859757155564	0.21419155573518694	4.889483024299778	1.0110114053369939e-06	3.464199812915404e-06	PELATON	5.995243945054913	Not significant
ENSG00000224400	0.28022398344806443	-0.5524280745416182	0.9951897306018199	-0.5550982466504644	0.5788274620042743	0.6379700737599069	AC010880.1	0.2374508723111378	Not significant
ENSG00000224401	53.51269469615213	-1.036085334518258	0.22766589174778856	-4.550902757388215	5.3416232693734715e-06	1.595249359155015e-05	RPL7P57	5.272326744881043	Not significant
ENSG00000224402	1.8000573554744137	-0.24885082880612658	0.2989570540364639	-0.8323965781913751	0.4051851328518422	0.46947502708599076	OR6D1P	0.39234649825465173	Not significant
ENSG00000224403	2.514330948223626	-1.205654245273004	0.3240504856435133	-3.7205753383728593	0.00019876943347321862	0.0004428739775910353	DPPA2P3	3.7016504000924124	Not significant
ENSG00000224404	0.5376537977001578	-0.2621036732065302	0.5951983938932055	-0.44036354246876314	0.6596738255662946	0.7118842454997507	Z68323.1	0.18067074744545197	Not significant
ENSG00000224405	0.15218047458568543	0.47861657966130033	1.1890575830325802	0.40251757903989266	0.6873031537194102		LINC00572	0.16285166330788317	Not significant
ENSG00000224406	0.5295864186543788	-0.67705981221829	0.5696200791123671	-1.1886164779748374	0.23459062063346012	0.2910102543194772	LINC02052	0.6296893557693476	Not significant
ENSG00000224407	0.0						AL136988.1		Not significant
ENSG00000224408	0.038046421382583365	0.6447560026464509	2.905327593156989	0.2219219630051583	0.8243746327987838		USP9YP22	0.08387538055731988	Not significant
ENSG00000224409	1.7987588718454015	0.832187909545128	0.3633320640270822	2.290433440752144	0.021996202849194065	0.033991565528511354	AC114489.1	1.6576522839038053	Not significant
ENSG00000224410	0.028718407033741355	0.8050534127320205	2.905327593156989	0.2770955725021125	0.7817067214022868		AC097499.1	0.10695615380292535	Not significant
ENSG00000224411	38.145059672486	0.2635686314605787	0.21827418384752384	1.2075117030087967	0.22723514082540716	0.28285229358693026	HSP90AA2P	0.6435245062072921	Not significant
ENSG00000224412	21.958849122312817	-1.2130643844901954	0.2973335863863783	-4.079809480096357	4.5072626532094406e-05	0.00011292630250393611	AC022022.1	4.3460871334054225	Not significant
ENSG00000224413	3.616694036003765	-0.45824449495500763	0.24963246248874685	-1.8356767000031688	0.06640548593753193	0.0934998332156802	AP001476.1	1.1777960409033295	Not significant
ENSG00000224414	132.4236034176722	-1.4380315026660808	0.3599465773042064	-3.9951248138990865	6.466017925009343e-05	0.00015726894772824342	AC010886.1	4.189363095777377	Not significant
ENSG00000224415	49.630223795701255	-0.8708843607343445	0.20569755374091286	-4.233810003551477	2.2976508300193445e-05	6.093989620183458e-05	AC007683.1	4.638715969606694	Not significant
ENSG00000224416	0.5981072710967263	0.09140215546462613	0.48069903944538345	0.19014424403694102	0.8491961007297144	0.8771236377662648	IFNA22P	0.07099200865989698	Not significant
ENSG00000224417	31.365510384092655	-0.4519781490739855	0.29078031786323694	-1.5543629376131465	0.12009786859258019	0.16005700934386627	AL606970.1	0.9204647000633305	Not significant
ENSG00000224418	30.95041042886513	-0.3010741959868538	0.14759725825633546	-2.039835966762821	0.04136666620510862	0.06066341057648804	STK24-AS1	1.3833494780666726	Not significant
ENSG00000224419	0.675640800202797	-0.8095743362911039	0.5811663190629642	-1.3930166111422462	0.16361476758589724	0.21116163391062395	KRT18P27	0.7861775002269046	Not significant
ENSG00000224420	45.372146311090425	0.2855948169927699	0.1700977904519216	1.679003685080164	0.09315132557051897	0.12717955992665403	ADM5	1.0308109605866795	Not significant
ENSG00000224421	2.7382953416067197	-1.7081066832936098	0.3323815345509035	-5.138993914332557	2.762133433837458e-07	1.0573116133929523e-06	ATP5MFP1	6.5587553452434255	Not significant
ENSG00000224424	80.92627649679885	-0.2683434522561411	0.11809566883768972	-2.2722548159234477	0.023071124167766733	0.03550045323228134	PRKAR2A-AS1	1.6369312434518979	Not significant
ENSG00000224425	0.3956526066061124	-0.053482356364353535	0.7947214430787222	-0.06729698415732287	0.9463452777418103	0.9576535500352263	SSBP3P2	0.023950380660214828	Not significant
ENSG00000224426	2.685676331965002	-0.6152529461198044	0.23637171836994517	-2.6029042322096783	0.009243777088610731	0.015288213936047469	SLC31A1P1	2.0341505359702508	Not significant
ENSG00000224427	2.2934171553988167	-0.24790007042132986	0.2912835566680438	-0.8510609842073744	0.3947354771133831	0.45893683413722464	AP000281.1	0.4036938393451103	Not significant
ENSG00000224429	105.4660292181565	-0.8397637531179545	0.12658468068189493	-6.6340077534995405	3.266926561481615e-11	2.5317014313839316e-10	LINC00539	10.48586062809015	Not significant
ENSG00000224430	306.6180539666937	-0.867097065690161	0.3301585605511954	-2.626304961599523	0.008631744413147074	0.014345175884135497	MKRN5P	2.0639014276396983	Not significant
ENSG00000224431	168.02456989539218	-1.0932692425473496	0.2601768606362521	-4.202023346249176	2.6453984355523737e-05	6.92847125139737e-05	AC063976.2	4.577508907624982	Not significant
ENSG00000224435	0.01749908978633788	0.5667731451829817	2.905327593156989	0.19508063273756826	0.8453298241276219		NF1P6	0.0729738083867493	Not significant
ENSG00000224436	0.0						BX323014.1		Not significant
ENSG00000224437	2.0903552270049848	-1.997108442944548	0.4120754269183156	-4.84646332318289	1.256818097743894e-06	4.223784842543839e-06	PIGUP1	5.900727574233424	Not significant
ENSG00000224438	8.344470931249461	-1.4496875408460004	0.22937431586233056	-6.320182516494551	2.612545506632046e-10	1.7193627933009515e-09	RPL23AP14	9.582936136055219	Not significant
ENSG00000224439	0.7715566119389746	-0.8757450152615173	0.41416734844085795	-2.114471405238193	0.03447502454458967	0.051319109711926957	RPSAP10	1.4624954159548376	Not significant
ENSG00000224440	0.0						CXorf51A		Not significant
ENSG00000224442	33.825600313729794	-1.4514251760245915	0.3164218176086554	-4.5869946231700345	4.49672257484661e-06	1.364381679973739e-05	RPL4P7	5.347103905389544	Not significant
ENSG00000224443	0.4958901562200442	-1.034308530411624	0.7624267321210523	-1.3566005582388267	0.17490816430188247	0.22416649502667343	NME2P2	0.7571899182028436	Not significant
ENSG00000224445	3.0957735255122834	-0.5910442780133252	0.34261310010836205	-1.725107060490066	0.08450818037492941	0.11645466901504452	LINC01708	1.0731012493966239	Not significant
ENSG00000224447	1.1535376810978721	-1.944950071462223	0.34647172348455063	-5.613589622556743	1.9817188601385738e-08	9.367297612519069e-08	H3P26	7.70295795739405	Not significant
ENSG00000224448	38.27841840925725	-1.1192259486803127	0.23085225468957568	-4.848234859933782	1.2456487532133252e-06	4.1890995329778824e-06	AC005020.1	5.904604402336878	Not significant
ENSG00000224451	73.33709105232622	-1.7267189503081557	0.36568071395932894	-4.721930592435349	2.3361641302917112e-06	7.4853069920671275e-06	ATP5PBP1	5.631496648556222	Not significant
ENSG00000224452	14.121692719619055	-0.43126429969977714	0.1367028864488689	-3.1547563544759774	0.0016063218918628444	0.003044660797184135	RSL24D1P6	2.7941674217896066	Not significant
ENSG00000224458	1.295743715786464	-1.6709375377690223	0.4140522926634297	-4.035571272943719	5.446960086690375e-05	0.00013427567076097324	GUSBP6	4.263845807064602	Not significant
ENSG00000224459	2.343497810430625	-1.3798051220418979	0.3774087958545713	-3.655996196160687	0.0002561851527106281	0.000559439752294623	SLC25A34-AS1	3.591446043532365	Not significant
ENSG00000224462	22.828594166448823	-1.5144061193935514	0.3058949372901401	-4.950739403565687	7.393204746244846e-07	2.6029901214547567e-06	C4BPAP1	6.131167266353133	Not significant
ENSG00000224463	6.188486310141161	-1.2043501286787717	0.2525464681843059	-4.7688258613850385	1.853027478928336e-06	6.049971742471221e-06	RPL39P14	5.732118140390515	Not significant
ENSG00000224464	46.53596623923476	-1.3758565694440574	0.29196959920328425	-4.7123281779967625	2.4490255398744313e-06	7.82053482663996e-06	PGAM1P6	5.611006685774144	Not significant
ENSG00000224465	2.5157700197158146	-2.268597581555144	0.4269741031824408	-5.313197134547994	1.0771839751956488e-07	4.440404710976002e-07	SOCS2P2	6.967710116025352	Downregulated
ENSG00000224466	1.9159605171912992	0.5857927267080066	0.5448197018409047	1.0752047415478134	0.28228307305465133	0.34240424250925594	CDCA4P2	0.5493151632960974	Not significant
ENSG00000224467	10.404813614159252	-0.7633482101637219	0.3323856075975627	-2.2965741979055516	0.02164307195803125	0.03348463740009774	TANK-AS1	1.6646810966276009	Not significant
ENSG00000224468	69.3941042378662	-1.0289430016593817	0.21302166474145753	-4.830227023660718	1.3637746583440692e-06	4.5602629483077136e-06	LAMC1-AS1	5.865257383874951	Not significant
ENSG00000224469	0.2802659650801757	-0.35929861511801536	1.0893651167046883	-0.32982386677194864	0.7415330524912722	0.7847169621176528	AC009517.1	0.12986948631509385	Not significant
ENSG00000224470	3171.4159337238225	-0.14242358665806606	0.05880731210504015	-2.4218686683668285	0.015440929776758924	0.024509696017815767	ATXN1L	1.811326552137703	Not significant
ENSG00000224471	5.972238650500179	-1.092588840378243	0.28268476644112334	-3.8650432215837283	0.00011106952937283289	0.00025883719457167495	MTCO3P19	3.9544050683342284	Not significant
ENSG00000224473	1.6694807968821839	-0.5834377357405633	0.3272003229664157	-1.7831209041943648	0.07456662427151278	0.10388282326062048	CCND3P1	1.1274555175428356	Not significant
ENSG00000224475	1.0260159513482772	-1.7987076866879625	0.5354286110028934	-3.3593791025079205	0.0007811782323197548	0.0015638768829004514	AC073900.1	3.1072498669140427	Not significant
ENSG00000224476	4.082935429726901	0.38650566993256336	0.3558903419852848	1.086024610211379	0.2774681042729621	0.33724318072338655	RPL36P16	0.5567869330255902	Not significant
ENSG00000224477	0.10843727341057534	0.6014432656772651	1.7007788091515177	0.35362815108057016	0.723617574359064		AL109933.1	0.14049089405865853	Not significant
ENSG00000224478	9.044288466669366	-0.6138773355972146	0.30934453989203814	-1.9844453560145559	0.04720621403289508	0.06846842535934476	AL356417.1	1.326000828853949	Not significant
ENSG00000224479	37.84141632411274	-1.7577401430022823	0.1925927298051109	-9.1267211632598	7.060527798386054e-20	2.3100886577993124e-18	AC104162.1	19.15116283275005	Not significant
ENSG00000224481	6.11599293742752	0.5396467288595516	0.23168678169839332	2.329208101142586	0.019848043958157393	0.03091676004234436	AC245100.1	1.7022822868875982	Not significant
ENSG00000224482	0.12315629736338868	0.0799437154640732	1.7269042356769637	0.046293079727570685	0.9630766549751612		HSFY4P	0.016339144331524617	Not significant
ENSG00000224484	0.0						AC023141.2		Not significant
ENSG00000224485	0.0						USP9YP7		Not significant
ENSG00000224486	0.05131297369971308	0.2461832290938428	2.241618060257486	0.1098238961661313	0.9125490392751637		AL662795.1	0.03974378778728014	Not significant
ENSG00000224488	24.456841850427946	-1.242144324674846	0.3161694068525244	-3.9287302874760357	8.539555023662622e-05	0.00020320749500109456	SAMM50P1	4.068564758796093	Not significant
ENSG00000224490	58.64244907417559	-1.535979056262057	0.29960534514246323	-5.126674410737547	2.94904862082186e-07	1.121988352525367e-06	TTC21B-AS1	6.530318067197076	Not significant
ENSG00000224493	2.907705580468436	-2.6180526900924543	0.39572782088184383	-6.615791339255248	3.6956935715664965e-11	2.832848672805171e-10	AC093156.1	10.432304045486235	Downregulated
ENSG00000224494	1.562304014758788	-2.302023793812979	0.3650206097531043	-6.306558403291368	2.853083501630437e-10	1.863752826706774e-09	HNRNPA3P14	9.544685517594012	Downregulated
ENSG00000224497	0.0						RPL36P4		Not significant
ENSG00000224498	0.14511848778233938	-0.5542384520320998	1.6012070508958345	-0.34613790372832637	0.729239078960517		MAPKAPK5P1	0.1371300661249119	Not significant
ENSG00000224500	21.149496675948676	-1.377670647586113	0.3413425224658689	-4.036035820072395	5.436191999694298e-05	0.00013401691287207612	AL731575.1	4.264705212915403	Not significant
ENSG00000224504	0.0443974041265183	0.683751480728201	2.540025962530474	0.26919074482491545	0.7877829020561218		AC025428.1	0.10359344929897547	Not significant
ENSG00000224505	62.65856633116373	-1.4883147168353343	0.22350239778358275	-6.659054809230587	2.7559415544957345e-11	2.1635609226993704e-10	AC138150.1	10.559729996789498	Not significant
ENSG00000224506	3.942050255399848	-2.487765834396092	0.42273731940716613	-5.88489759523682	3.983005291970363e-09	2.1291569648674832e-08	LINC02523	8.399789116570336	Downregulated
ENSG00000224509	7.995585141280597	-1.3593908680507074	0.26467431282439274	-5.136089156308274	2.805146193288214e-07	1.0719479710141307e-06	MRPS9-AS2	6.5520445000820144	Not significant
ENSG00000224510	1.2023071251109514	-1.579514367593261	0.3813776195777304	-4.141602145773875	3.448882154026745e-05	8.828194198911677e-05	POLR2KP2	4.462321644928139	Not significant
ENSG00000224511	67.78715490321845	0.07326658749279098	0.2638046722922265	0.27773043917747897	0.7812192923915932	0.819495153698163	LINC00365	0.10722704024880779	Not significant
ENSG00000224513	0.29446188117179767	-0.5680174998294587	0.8270943639206311	-0.6867626290389839	0.4922323231539257	0.5551049396700689	AC109309.1	0.3078298711158	Not significant
ENSG00000224514	0.3604387846148611	-0.17957155510231104	0.7005373109184422	-0.25633403432414337	0.797692919334904	0.8336937936791465	LINC00620	0.09816426291608563	Not significant
ENSG00000224515	2.3646756862628973	-1.2781024194709254	0.40251920290606763	-3.175258249155345	0.0014970320406603433	0.0028518526801513473	AL590385.1	2.824768904444475	Not significant
ENSG00000224516	0.01147379463714168	0.6469218502257666	2.905327593156989	0.22266743748604542	0.8237943462325624		AC068134.1	0.08418119296763948	Not significant
ENSG00000224517	1.5673663630314072	-1.6602021734379955	0.3786998595121641	-4.3839524407974295	1.1654522733353279e-05	3.2599121658326334e-05	HTR2A-AS1	4.933505506657783	Not significant
ENSG00000224518	0.009967747529118274	0.766061984000286	2.905327593156989	0.26367490736831756	0.7920304324749506		AC006989.1	0.10125813103421323	Not significant
ENSG00000224519	0.018778391640267265	0.7249047076892359	2.905327593156989	0.24950876775363545	0.8029672596416926		HMGN1P19	0.09530216237614833	Not significant
ENSG00000224520	54.02570289231664	1.4346255118347606	0.2355063505562365	6.0916638062895325	1.1174316421557433e-09	6.585084153319809e-09	KRT8P45	8.951779034945545	Not significant
ENSG00000224521	1.0818480292967292	-1.196636935985322	0.5061153120488758	-2.3643563186046466	0.018061431809317054	0.02834034677545214	AC098483.1	1.7432478242197775	Not significant
ENSG00000224523	7.382499608088013	-0.9192862448260571	0.2895402402682286	-3.174986122738708	0.0014984366721071047	0.0028544183723771886	AL445213.1	2.8243616067627815	Not significant
ENSG00000224524	0.19550925426166418	-0.710059225455888	1.2308902264217851	-0.5768664095416859	0.5640297035300164		CYCSP42	0.2486980241381216	Not significant
ENSG00000224525	4.336007051614797	-1.6977159261200896	0.4483090688181171	-3.786931927555692	0.00015251886192410084	0.00034691611770555175	AL591686.1	3.816676444035182	Not significant
ENSG00000224529	0.20328687631663891	-0.28116491497779644	0.8696918825185818	-0.32329255984723887	0.7464736881116578		AC093698.1	0.12698549578799243	Not significant
ENSG00000224530	37.31991600614201	-0.9169830558393983	0.3579247519771515	-2.5619436788711805	0.010408819653891408	0.017043221037771585	PPIAP10	1.9825985161057638	Not significant
ENSG00000224531	792.7748404711025	-0.004564575430646435	0.0777381534351475	-0.05871731227130831	0.9531772699302141	0.9628699370024456	SMIM13	0.020826322663791627	Not significant
ENSG00000224532	3.8021529196137016	0.23460827127357498	0.42803013129421863	0.5481115793511984	0.5836152901943736	0.6421432988829697	AL136361.1	0.23387333850570033	Not significant
ENSG00000224533	41.3753910480038	-1.1222979892062304	0.26090889057778094	-4.30149385373917	1.6965048077573316e-05	4.604971981340094e-05	TMLHE-AS1	4.770444905261704	Not significant
ENSG00000224535	0.9352532894606513	-0.5326028569938914	0.47817871638167486	-1.1138154810068461	0.2653583541493992	0.324393311240353	LINC02771	0.5761672351351321	Not significant
ENSG00000224536	109.8935230538875	0.23597289951633862	0.14158660117619498	1.6666329833194191	0.0955874061797559	0.13023183999963872	AC096677.1	1.019599323068313	Not significant
ENSG00000224537	3.1951107996936874	-4.313882234697646	1.1947787350011974	-3.610611829891099	0.00030547555447893763	0.0006586862504142074	MEP1AP4	3.5150235382190878	Downregulated
ENSG00000224539	0.5587170501379782	-1.437865019069733	0.6464196197239227	-2.2243523791617377	0.026124745155623918	0.03976909067380335	SAGE4P	1.582947937361123	Not significant
ENSG00000224540	0.7043835403373644	0.48509699360755265	0.45561863646248135	1.064699629878943	0.28701187762776054	0.3474678244332249	TFDP1P1	0.5421001301598881	Not significant
ENSG00000224541	47.583623816982616	-1.323297412543096	0.2893163961406232	-4.57387631739994	4.787825401426183e-06	1.4436577239478044e-05	AP001439.1	5.3198616954794415	Not significant
ENSG00000224543	46.46523668867508	0.06315688605376736	0.18493036791565556	0.3415171167699857	0.7327143212923477	0.7769667412123237	SNRPGP15	0.13506531986067147	Not significant
ENSG00000224545	17.84651785705268	-1.6736231940578625	0.3442928520442651	-4.861045427230327	1.1676745180823288e-06	3.952449356009923e-06	AC008264.1	5.932678197206394	Not significant
ENSG00000224546	94.07891372871744	-0.5554801892667376	0.13254862822760957	-4.190765281349266	2.7801515011180705e-05	7.248330776427173e-05	EIF4BP3	4.555931537065087	Not significant
ENSG00000224547	2.01929760988973	0.17744588614799883	0.4333380337412706	0.40948606476103805	0.6821829912934103	0.7324128788356947	ZNF619P1	0.1660991129548631	Not significant
ENSG00000224548	0.1340140817286637	0.19884429556342262	1.4715502723573264	0.1351257237341183	0.8925124720988794		Z75741.1	0.0493857062792146	Not significant
ENSG00000224549	19.39224628977374	-0.14722844502888147	0.2925484098000025	-0.5032618195721268	0.6147802062486096	0.6709905460895382	AC017067.1	0.2112801236956969	Not significant
ENSG00000224550	6.873468616966456	0.4646906227411255	0.2725820172698712	1.7047735848291716	0.08823665985501082	0.12108567375511685	NDUFA4P1	1.0543509402096736	Not significant
ENSG00000224551	14.118830551153753	-1.208663434065914	0.31690999780335793	-3.813901241499763	0.00013679014920900385	0.0003137270983763152	HMGB3P21	3.863945176725634	Not significant
ENSG00000224553	13.52752846931897	-0.8734703785528547	0.24609545132357297	-3.5493154134100275	0.00038623414483733646	0.0008179621755633756	RPS26P20	3.413149335271927	Not significant
ENSG00000224555	10.13831427727326	-1.7975473353613864	0.270167473694979	-6.653455764963144	2.862898880182455e-11	2.2425359909942594e-10	AC087441.2	10.543193991326753	Not significant
ENSG00000224556	0.0						BX510359.1		Not significant
ENSG00000224557	47.707503165104804	0.5714465041948806	0.22798697344795285	2.5064875223028307	0.01219373614161841	0.01970570982239482	HLA-DPB2	1.9138632068439447	Not significant
ENSG00000224559	21.696151379029793	-0.03321701436987221	0.34151385948737006	-0.09726403027898389	0.9225167202037899	0.9381938226852642	LINC01087	0.03502575370393051	Not significant
ENSG00000224560	0.028842364707911797	0.6447560026464509	2.905327593156989	0.2219219630051583	0.8243746327987838		AC108043.1	0.08387538055731988	Not significant
ENSG00000224563	89.23125639002926	-0.8636493966183576	0.39107154240445213	-2.20841790560449	0.027215154747398166	0.04130419047027581	LPP-AS1	1.565189191909096	Not significant
ENSG00000224565	30.9369546247138	-2.5640067965637474	0.41386222974788217	-6.195314798660648	5.816865316108594e-10	3.607464820838004e-09	LINC01754	9.235310991753979	Downregulated
ENSG00000224566	16.774633629846118	-0.9104254678379795	0.20130055055351706	-4.522717227223564	6.105077807246296e-06	1.7998441601442892e-05	FAM96AP2	5.214308796740821	Not significant
ENSG00000224567	0.09708565666245166	-0.0004804575533032935	2.0995323762136833	-0.00022884026878868866	0.9998174118842371		AC134879.1	7.930425136418977e-05	Not significant
ENSG00000224568	13.713329787919934	-1.0365151597362703	0.34397922134711456	-3.0133074773441253	0.0025841694693313493	0.0047171817591535985	LINC01886	2.5876790087953436	Not significant
ENSG00000224569	1.6384019644018866	0.009404494097008229	0.421854208381799	0.02229323285189725	0.9822140469441804	0.9863695371761466	AC095052.1	0.007793859181484479	Not significant
ENSG00000224570	40.269028657053056	-1.1632018937537811	0.3235884938796744	-3.5946948539718933	0.0003247720023821625	0.0006969462903295573	AC097063.1	3.488421417038691	Not significant
ENSG00000224571	0.0						USP9YP13		Not significant
ENSG00000224573	0.6817481397809816	-0.7419325194617622	0.42282079947377854	-1.7547209607122782	0.07930704890240123	0.10989468477152269	AC083863.1	1.1006882103700837	Not significant
ENSG00000224574	105.96849836358128	-2.3571758919179864	0.35296002398796766	-6.678308396755837	2.417159746255639e-11	1.9223584244866852e-10	COL18A1-AS2	10.61669464681007	Downregulated
ENSG00000224577	26.431393820256766	0.16348998342191054	0.19284933312998045	0.8477601699131533	0.3965715491931676	0.4608574915091226	LINC01117	0.40167844613582215	Not significant
ENSG00000224578	108.88110013086825	0.05077310948659706	0.14585703142667014	0.3481018980708059	0.7277636589199497	0.772646382422926	HNRNPA1P48	0.13800963482368175	Not significant
ENSG00000224579	9.66322425603995	-1.516215992119196	0.30453040429420736	-4.9788657248633115	6.395799390902435e-07	2.2812701020635387e-06	AC245052.2	6.194105166687908	Not significant
ENSG00000224582	0.39600002424363895	-0.4535987894357244	0.7598054960009923	-0.5969932987101373	0.5505118547117054	0.611470670209816	LINC01015	0.2592333245025025	Not significant
ENSG00000224583	1.1497509732023976	1.0759000122607458	0.5656757043962412	1.901973169254421	0.05717466236689329	0.08155632238467166	AL356277.2	1.2427963913496023	Not significant
ENSG00000224584	2.6290638704983733	0.45517566024390876	0.42554154385322446	1.069638597732083	0.28478201450756835	0.34504546418973875	UBE2V1P13	0.545487442165677	Not significant
ENSG00000224585	7.441543440871876	-1.3321586009189479	0.4010654662120775	-3.3215490067013698	0.0008951926020030516	0.0017751405392439016	AC103563.1	3.0480835155352555	Not significant
ENSG00000224586	0.11073165874397932	0.3220040319150435	1.5898815288141535	0.2025333498623743	0.8394997891771484		GPX5	0.07597940858991407	Not significant
ENSG00000224589	0.008655767273611994	0.6469218502257666	2.905327593156989	0.22266743748604542	0.8237943462325624		ORC1P1	0.08418119296763948	Not significant
ENSG00000224590	0.20298195001521463	-0.10395208444118662	1.0482467421287525	-0.09916757215966482	0.9210052215802763		MTND3P16	0.03573790759134597	Not significant
ENSG00000224592	4.070330185754495	-0.10645187198547208	0.25531008125142	-0.41695130667653574	0.6767140244715865	0.7273795488257063	MIR3659HG	0.16959482294388775	Not significant
ENSG00000224593	224.1614941478759	-2.5023943490411487	0.4126021448679775	-6.064908726642352	1.3202860914919244e-09	7.679684838494261e-09	AC092427.1	8.879331951753464	Downregulated
ENSG00000224594	17.261410352349195	1.9152031952230868	0.22130914021073927	8.653972417946022	4.973723437081604e-18	1.2102645319644798e-16	RPL29P19	17.303318367254388	Not significant
ENSG00000224595	9.25505317965512	-2.3823160353268915	0.3411176497068683	-6.983854507012699	2.8718948413128e-12	2.652781891586446e-11	AC073626.1	11.541831466474898	Downregulated
ENSG00000224596	107.03137109368498	0.16964398295647695	0.14300298412811038	1.186296803460409	0.23550510855663506	0.29193196464029186	ZMIZ1-AS1	0.6279996677542192	Not significant
ENSG00000224597	1046.3295157410164	-0.6117029058172206	0.10642316841275054	-5.7478358795407996	9.039291318292736e-09	4.538213249611033e-08	SVIL-AS1	8.043865616938291	Not significant
ENSG00000224598	28.47490763322061	-0.4978405810149995	0.2787356680544779	-1.7860670092558744	0.0740884090424785	0.10327487877255846	RPS5P2	1.1302497310576634	Not significant
ENSG00000224599	0.442044967589516	0.4936710438878524	0.5834161340634215	0.8461731088057067	0.39745618106849484	0.461765967896125	BMS1P12	0.4007107446657468	Not significant
ENSG00000224600	2.0796483216952866	-0.2675988076884878	0.286710895333222	-0.9333402114958983	0.3506443395133725	0.4141024335689324	AL031864.2	0.4551331675678496	Not significant
ENSG00000224602	0.19036682204742159	-0.47176052843211175	1.0508543985165553	-0.4489304408851267	0.6534818358484997		RPS26P5	0.18476647954541006	Not significant
ENSG00000224603	0.043556111976658145	0.802891868134352	2.5457738814167654	0.31538223955991307	0.752471450059776		BX664725.1	0.12350997323141501	Not significant
ENSG00000224604	1.2995986342364776	-0.011350134206790404	0.5410535607146814	-0.020977838482012637	0.9832633341151313	0.9870819489626534	AC008069.1	0.007330155375010216	Not significant
ENSG00000224605	0.15589960960687546	0.8793969434338914	1.9839737592324964	0.4432502896480282	0.6575847074623564		AL080284.1	0.1820482951364032	Not significant
ENSG00000224606	11.244741739162087	-1.0238070259511491	0.3059362352972816	-3.3464719370567684	0.000818469637192489	0.0016336304547003384	TGFA-IT1	3.086997426996502	Not significant
ENSG00000224607	24.978063325067378	-2.8360834160116686	0.4201449046270285	-6.750250651092197	1.4758996115214735e-11	1.21771583589636e-10	IGKV1D-27	10.830943181567841	Downregulated
ENSG00000224609	58.748048598067435	-1.2580486061856615	0.15817240769018964	-7.953654019415231	1.81089400517164e-15	2.8822520574898204e-14	HSD52	14.742106968966027	Not significant
ENSG00000224610	2.4854921481213497	-0.0255404331261759	0.4087327414833433	-0.06248687842693102	0.9501751110180677	0.960741477015381	AC108879.1	0.02219634972093887	Not significant
ENSG00000224611	25.646842389912514	-0.7157528522879398	0.29089187404990846	-2.460546052122232	0.013872576697900351	0.022192886291515005	AC007919.1	1.8578428654049253	Not significant
ENSG00000224612	0.21161836570467804	0.23391267022701787	0.9898963768482072	0.2363001579738952	0.8131997643629741		AC011901.1	0.08980275587742607	Not significant
ENSG00000224613	5.438547844372955	-1.7143269707215003	0.2568440755566263	-6.6745824952600215	2.4793698118742825e-11	1.9699299380730137e-10	AC095032.1	10.605658690949802	Not significant
ENSG00000224614	34.227882167891195	-0.8552277140406023	0.19003987082962204	-4.500254132499103	6.787226916906502e-06	1.984360557479172e-05	TNK2-AS1	5.168307630827255	Not significant
ENSG00000224616	305.9992564912034	-0.9801351141795575	0.14511793847327967	-6.754058970869602	1.4376527153993355e-11	1.1881451266269833e-10	RTCA-AS1	10.842346011033124	Not significant
ENSG00000224617	0.0						BX276092.1		Not significant
ENSG00000224618	194.28967125385486	-1.5431139073163005	0.3692203306328168	-4.179384988555521	2.9229849764784137e-05	7.588264499878655e-05	AC096921.1	4.5341734168181675	Not significant
ENSG00000224620	0.0						MEF2AP1		Not significant
ENSG00000224621	25.273958932895418	-0.3061094016218037	0.21146085743971968	-1.4475936838999395	0.14773071862803586	0.19275267019300701	AL451042.1	0.8305291895660643	Not significant
ENSG00000224622	0.051446152754406414	0.8418789938844398	2.905327593156989	0.28977076315502054	0.7719916162967921		OR9R1P	0.11238741600598837	Not significant
ENSG00000224625	0.3428125867020771	-0.3516626657325054	0.8099931514310941	-0.4341551099675208	0.6641758084387039	0.7159757208348404	TUBB8P6	0.17771694694436982	Not significant
ENSG00000224626	10.766062677646257	-1.146015153718856	0.2948645013027319	-3.886582306977209	0.0001016654659568158	0.00023877021145561362	AC106053.1	3.9928265445342728	Not significant
ENSG00000224627	0.24581782931589555	-0.5381954759978017	1.0169193463175443	-0.5292410631646536	0.5966382343880974		RPL37P10	0.22428891917424204	Not significant
ENSG00000224628	5.422804582729019	-0.7543621552010811	0.28385274919777903	-2.657582698540175	0.007870327833383541	0.013175182420989095	AL121723.1	2.1040071770101707	Not significant
ENSG00000224629	29.688822300986914	-1.1743602373452375	0.2201741451582771	-5.333779025239418	9.618957004908715e-08	4.004951469441332e-07	AC004975.1	7.016872016482955	Not significant
ENSG00000224630	0.09717663872864031	0.9595395731232672	1.7145475260564693	0.5596459465490864	0.5757209585121432		AC234064.1	0.23978796022613522	Not significant
ENSG00000224631	182.74759775884004	0.33533999969918443	0.15389520769875542	2.179015218950813	0.029330537656105646	0.04424403621012062	RPS27AP16	1.5326799759236522	Not significant
ENSG00000224632	2.9299940970051703	-1.4344675624178662	0.332024735852896	-4.320363537773911	1.557723623687198e-05	4.255169345395836e-05	NUDT19P2	4.807509593746181	Not significant
ENSG00000224634	0.033161516306609566	0.6447560026464509	2.905327593156989	0.2219219630051583	0.8243746327987838		ZNF736P6Y	0.08387538055731988	Not significant
ENSG00000224635	34.700500027237446	-0.8153110964300981	0.18128597370583954	-4.4973754988516	6.879742234726765e-06	2.009267279579591e-05	AL391095.1	5.162427833295437	Not significant
ENSG00000224637	0.9485946135141061	-0.6412507506780828	0.4211929844872947	-1.522463037836819	0.12789310008121413	0.1692897433499478	PDSS1P2	0.8931528853687818	Not significant
ENSG00000224640	0.09139159198681965	1.038906847539055	2.5545180336265627	0.40669387879174773	0.6842328368553434		SRSF1P1	0.16479608752763217	Not significant
ENSG00000224643	0.4475850948438077	-1.1396891553521151	0.5428752499607679	-2.099357366972389	0.03578540990667107	0.0530952415528358	AC064871.2	1.4462940037627185	Not significant
ENSG00000224644	16.1635794916244	-2.7762387264170996	0.3521887940303484	-7.8828139153623065	3.2008957989409313e-15	4.865598133784226e-14	AL135787.1	14.49472846352583	Downregulated
ENSG00000224645	0.0						AL391069.1		Not significant
ENSG00000224646	0.6938098520357351	0.5851794675721897	0.45228039456240704	1.293842215155857	0.19571992758751006	0.24779045221044044	RPS28P5	0.7083649535924111	Not significant
ENSG00000224647	1.9580480442709305	-1.4109939186445903	0.3448320518017362	-4.091829373958115	4.2798351569978675e-05	0.00010772573100754459	AC026954.1	4.368572958039371	Not significant
ENSG00000224648	2.704055392438073	-1.3780902547231224	0.3867644780691365	-3.563125190821636	0.00036646580021099974	0.0007793060898487091	LINC01627	3.435966548915564	Not significant
ENSG00000224649	13.646112197149783	0.9039191410970632	0.2038312406358893	4.434644749632686	9.222423820982538e-06	2.6308979539466683e-05	AF124730.1	5.035154923443372	Not significant
ENSG00000224650	936.3078176669183	-1.1547059357809533	0.26876397976453675	-4.296356739443237	1.7362808780160314e-05	4.703114034641329e-05	IGHV3-74	4.76038001769336	Not significant
ENSG00000224652	24.080782460591184	-0.44810111436857636	0.26947554309110366	-1.662863758352584	0.09633971041258217	0.13114461888913417	LINC00885	1.0161946634648753	Not significant
ENSG00000224653	0.024822936117851222	0.6469218502257666	2.905327593156989	0.22266743748604542	0.8237943462325624		AC023141.3	0.08418119296763948	Not significant
ENSG00000224655	1.4928470685821202	-0.5385877947837565	0.29254377757592565	-1.841050249800557	0.0656141952540867	0.09249383417327456	LINC01823	1.1830021933438761	Not significant
ENSG00000224656	0.4623374328446586	-0.15615818979963292	0.5897053511499617	-0.2648071439323297	0.7911580332433049	0.8283368906881087	SMSP1	0.10173675782928222	Not significant
ENSG00000224657	0.015505283266098695	0.6859132789575011	2.905327593156989	0.23608810261984037	0.8133643057541451		RBMY2BP	0.08971489039485847	Not significant
ENSG00000224658	8.132163655643307	-0.644560914998424	0.30242748577470796	-2.1312907897484785	0.03306519336904851	0.04940067563446901	AL513164.1	1.4806289331485623	Not significant
ENSG00000224659	0.0617248336859805	0.6815867019212521	2.4233702576153937	0.28125570155009505	0.7785142844525513		GAGE12J	0.10873341443560881	Not significant
ENSG00000224660	899.7494729556317	-1.0112330598901662	0.14521001222124355	-6.963934817038928	3.308977571183474e-12	3.0242658394015264e-11	SH3BP5-AS1	11.480306176552526	Not significant
ENSG00000224661	0.6482134005558556	0.2207510656725336	0.5047913949704341	0.437311467414105	0.6618854800291516	0.7140368378271921	AC010907.1	0.17921714604940617	Not significant
ENSG00000224662	0.07999616521025692	0.6404353657789917	1.6292782019099845	0.3930791960686742	0.6942609890790372		ATP6V1G1P3	0.15847723731250316	Not significant
ENSG00000224664	0.013183920225868595	0.8050534127320208	2.905327593156989	0.2770955725021126	0.7817067214022867		RPL36AP53	0.1069561538029254	Not significant
ENSG00000224666	7.40429672593206	-0.3619870126321554	0.19235977484978897	-1.881822813084627	0.059860077270014446	0.08504292515467177	ETV7-AS1	1.2228627268890913	Not significant
ENSG00000224667	1.9533138756095516	1.745907674702956	0.4888668219780036	3.5713359880689812	0.0003551649286847165	0.0007571658041807428	AC013470.1	3.449569925862733	Not significant
ENSG00000224668	3.241579016443434	-1.0819291017191524	0.282541261003868	-3.829278236654931	0.00012851963685932814	0.000296286491922803	IPO8P1	3.891030510246358	Not significant
ENSG00000224669	0.37022497389717884	0.41723716234261793	0.7817857669366315	0.5336975677844971	0.5935507921972296	0.6513333417576819	AC016769.2	0.22654211103604385	Not significant
ENSG00000224670	0.15755461482281147	1.0397801729993046	2.6621182191017274	0.3905837710506167	0.6961049234512364		AC068135.1	0.1573252945251731	Not significant
ENSG00000224671	18.445247155309634	-2.868250283784578	0.41836580062639234	-6.85584309111818	7.089315761073652e-12	6.155494074027174e-11	AC105940.1	11.149395679560248	Downregulated
ENSG00000224672	2.8312893831801578	0.520437849447687	0.3003453932225595	1.7327978427224833	0.08313160643640462	0.1147338404097551	RPL17P10	1.0802338271039622	Not significant
ENSG00000224674	0.20070891441804464	0.5169464858548071	1.1135155050851284	0.4642472273570061	0.6424706284300414		EIF3EP2	0.19214672200807922	Not significant
ENSG00000224675	7.712445126712065	-1.0615603919567858	0.263524382769805	-4.028319432149414	5.617698257604575e-05	0.00013821547733814375	AC009227.1	4.250441591687774	Not significant
ENSG00000224677	11.402822937673921	-0.7373799184344212	0.2734758521540676	-2.696325516956447	0.007010911682893548	0.011841226450732767	PDIA3P2	2.1542255037016287	Not significant
ENSG00000224678	31.42141112019852	-1.178906323866112	0.3021665530881133	-3.9015116392525977	9.559386433193222e-05	0.0002256051754204664	GAPDHP46	4.019569981911127	Not significant
ENSG00000224679	0.13275390047963134	0.7585701313539116	1.347558295290904	0.5629219411173269	0.5734880388019159		MED15P4	0.24147563571650088	Not significant
ENSG00000224680	6.8959993606645575	-0.029033748973438932	0.1769517021203123	-0.16407725173334822	0.8696703295896433	0.893858393453817	PLA2G12AP1	0.06064534643137769	Not significant
ENSG00000224681	0.0						BX664727.1		Not significant
ENSG00000224682	4.231730779381758	-0.2074845167974411	0.2918850405337972	-0.710843270412197	0.4771813634269344	0.5406880011730798	SOCS5P2	0.32131652627347906	Not significant
ENSG00000224683	17.676669216720555	-0.8148012500307532	0.2640174337431323	-3.0861645705695677	0.002027565679297318	0.0037782590193722277	RPL36AP29	2.6930250687101966	Not significant
ENSG00000224685	0.9959830146917793	-0.6228775024645015	0.47167941619602166	-1.3205526488475057	0.1866505701540872	0.2375631447925445	AC099670.2	0.7289706791135367	Not significant
ENSG00000224686	0.043749060390085345	0.5646109461063253	2.548724605543259	0.2215268549918436	0.824682228715641		ELOCP23	0.08371336405684132	Not significant
ENSG00000224687	109.79313444931338	0.16280348962986071	0.11870374728800805	1.3715109535241083	0.17021573132222587	0.21872601860499025	RASAL2-AS1	0.7690003049405121	Not significant
ENSG00000224688	0.13376282502656442	-0.2307993197207746	1.0883462715858547	-0.21206423520381204	0.8320569212829189		E2F6P2	0.07984696246710882	Not significant
ENSG00000224689	89.68998696931291	-1.1251176346087552	0.25641919157930754	-4.387805872403935	1.1449990296672898e-05	3.207244530394499e-05	ZNF812P	4.941194881368041	Not significant
ENSG00000224690	11.703994450095164	0.0010639745860464272	0.25204844227002177	0.004221309905603708	0.9966318920029337	0.99760177138855	UBE2D3P3	0.0014652196140068924	Not significant
ENSG00000224691	6.454396589459681	-0.4779857423654489	0.3183495331354635	-1.5014494843378874	0.13323934309616411	0.1756412796663502	AL133553.1	0.8753675171577923	Not significant
ENSG00000224692	0.03560538180386022	0.5667731451829778	2.905327593156989	0.19508063273756693	0.8453298241276229		Z68694.1	0.07297380838674879	Not significant
ENSG00000224695	0.0						MTND6P7		Not significant
ENSG00000224697	0.1377424320593465	-0.23253336139667233	2.208814331309829	-0.10527519588248045	0.9161574444070426		NEFMP1	0.038029885107879094	Not significant
ENSG00000224698	0.28604133021460115	0.03536257247639045	0.8563864204958328	0.04129277581949062	0.9670624922209812	0.9741259510738621	AL390038.1	0.014545460612125699	Not significant
ENSG00000224699	347.6803723925999	-0.9957413363738635	0.19735603364212767	-5.045406101844724	4.525591063891429e-07	1.6606278855923272e-06	LAMTOR5-AS1	6.344324691812829	Not significant
ENSG00000224700	38.501042745137646	0.04766577425652163	0.3943456897720945	0.12087307023456823	0.9037915725881215	0.9226474272030423	AP000844.1	0.043931712568370106	Not significant
ENSG00000224701	0.026192067286173046	0.4866244401401966	2.905327593156989	0.16749382798909104	0.8669815034835846		MED28P4	0.06199016783025094	Not significant
ENSG00000224702	0.49394706893444384	-1.9943161239264318	0.9685094962262302	-2.059160113243317	0.039478902768885944	0.0581038689413175	LMX1A-AS2	1.403634926114865	Not significant
ENSG00000224706	18.49275630198673	-1.6824575664388537	0.31710923343196007	-5.305608885084221	1.1229751003797847e-07	4.6141416990638093e-07	RPS17P13	6.949629873202074	Not significant
ENSG00000224707	40.25717290765466	-0.5946064787971806	0.3641479512402756	-1.6328705867271012	0.10249621745160775	0.13875252249789635	E2F3-IT1	0.9892921616346266	Not significant
ENSG00000224709	1.9499855680077824	-0.28543270672584586	0.42674557797621093	-0.6688592019616836	0.5035852974315654	0.5661750991663536	OR11M1P	0.2979269579477158	Not significant
ENSG00000224711	0.031924143603981325	0.6447560026464509	2.905327593156989	0.2219219630051583	0.8243746327987838		LINC01706	0.08387538055731988	Not significant
ENSG00000224712	2.096655454015743	0.4134862292399223	0.44783173951582145	0.9233071101368737	0.3558471836242782	0.41951544091066795	NPIPA3	0.4487364670754293	Not significant
ENSG00000224713	39.75548136712819	-0.5937678619153371	0.1820177699480205	-3.2621422737181196	0.001105736327652826	0.002156524351920811	AC025165.1	2.9563484219440177	Not significant
ENSG00000224714	2.3410809387242297	-0.7198614835972246	0.41706153053733913	-1.7260318463555249	0.08434168359616975	0.11624794401357005	LINC02671	1.073957734015624	Not significant
ENSG00000224715	4.380926427830288	0.3567782639844499	0.3245968853068221	1.0991425985101755	0.2717058716310473	0.33107091226753044	Z82186.1	0.5659009762695948	Not significant
ENSG00000224717	3.118241638728637	1.2760844639396434	0.31164231631414574	4.094708571775946	4.226997410456221e-05	0.00010650980715986757	LEMD1-DT	4.3739680182284495	Not significant
ENSG00000224718	3.354147789413558	-1.6736956819217401	0.31253224630950516	-5.355273581159543	8.542706059312223e-08	3.5910641427021125e-07	LINC01657	7.068404536750103	Not significant
ENSG00000224719	0.01287932337512063	0.6859132789575011	2.905327593156989	0.23608810261984037	0.8133643057541451		AC009237.2	0.08971489039485847	Not significant
ENSG00000224721	52.07177376367072	-4.387553962597749	0.5479503099401375	-8.00721138943617	1.1733869988432115e-15	1.9240273300194962e-14	AC007182.1	14.930558728086563	Downregulated
ENSG00000224722	0.0						AC020688.1		Not significant
ENSG00000224723	0.16398676754747143	-0.044945976929494535	1.5564112774266627	-0.02887795634827785	0.9769619265745253		GUSBP10	0.010122360949377344	Not significant
ENSG00000224725	1.0826131709424585	-0.15638663187336227	0.3764779152156068	-0.4153939063963434	0.6778535667694134	0.7284458197884223	CEP57L1P1	0.16886411441108248	Not significant
ENSG00000224727	110.97656821538976	-1.1481245400598457	0.28392541099000235	-4.043754083357737	5.2602092625961374e-05	0.00012999652203068198	FCF1P7	4.278996978320973	Not significant
ENSG00000224728	66.19113942043484	-1.6283079318513998	0.2440378394211645	-6.672358416684879	2.5172486420720748e-11	1.9948892448857542e-10	IMPDH1P8	10.599073884750952	Not significant
ENSG00000224729	13.681667086644842	-0.150049643925772	0.1953238266031839	-0.7682096267272602	0.44236265514924306	0.5063132652547392	PCOLCE-AS1	0.3542215438805567	Not significant
ENSG00000224730	0.5115118533295622	-0.898630699167114	0.6641194235684195	-1.3531161223061783	0.17601853584665478	0.2254432694775615	LILRB1-AS1	0.7544415958674051	Not significant
ENSG00000224731	8.61100640913395	-2.442678294010581	0.3775707849516861	-6.469457890718811	9.835513395658061e-11	6.985025422474536e-10	AC016716.1	10.007202965782056	Downregulated
ENSG00000224732	0.16100659449544175	0.6329302524555492	1.1340004708722369	0.55813932067305	0.5767492521084201		MAGEA7P	0.23901295997183955	Not significant
ENSG00000224733	120.92821929216292	-1.2194017282876195	0.3765463824113786	-3.2383838625102435	0.0012020895145488126	0.0023293521532361545	AL034349.1	2.9200631910461667	Not significant
ENSG00000224735	0.027071744751445245	0.6057645739147164	2.905327593156989	0.2085012978713633	0.8348375693519762		BX323845.1	0.0783980150508618	Not significant
ENSG00000224738	32.89195654856032	-0.3311195063775766	0.10705352409403394	-3.093027615669401	0.001981256975818848	0.0036976872839694624	AC099850.1	2.7030591913255932	Not significant
ENSG00000224739	62.36634617479221	0.9633050519557983	0.22995103133453382	4.189174740227095	2.799707572572662e-05	7.293924451113791e-05	AC016735.1	4.552887328032898	Not significant
ENSG00000224743	140.8333985028998	-2.6943754307785825	0.3179827791847098	-8.47333757408754	2.38460254224103e-17	5.181892461070605e-16	TEX26-AS1	16.622583997376932	Downregulated
ENSG00000224745	128.69711927122907	-1.2189614029585167	0.2608689324138919	-4.672696712786501	2.972705732785175e-06	9.340320468452021e-06	AC063965.2	5.5268480793429156	Not significant
ENSG00000224746	53.34340355645895	-0.6431395467354435	0.15242385016301904	-4.219415439562762	2.4493656826113028e-05	6.460630541825262e-05	AC015987.1	4.61094637123118	Not significant
ENSG00000224747	10.375706033130802	-0.7400817014008799	0.24505912931107182	-3.020012776024512	0.00252764023066892	0.004623908016917482	MTCYBP21	2.597284740893716	Not significant
ENSG00000224750	1.2467987722720888	-1.5011913484775108	0.44383688439859714	-3.3823041780577525	0.0007188050467735897	0.001447933201522059	AL391704.1	3.1433888823446066	Not significant
ENSG00000224751	37.14792922171266	-1.3684959148186495	0.31506364250037616	-4.3435539053574415	1.4019605666541567e-05	3.8649615889691794e-05	SHMT1P1	4.853264201722677	Not significant
ENSG00000224752	3.901477787148369	-0.0016944213616263228	0.37182461233849323	-0.0045570446533103465	0.9963640170127734	0.9973942995469404	VN1R21P	0.001581965092751498	Not significant
ENSG00000224755	0.6254336070923439	-1.188814586601204	0.5588908728149296	-2.1270960833795307	0.03341210064005999	0.04987670777048564	HMGN1P34	1.476096219132668	Not significant
ENSG00000224758	5.429316666585092	0.7515107015630482	0.3897601878968175	1.9281361331906945	0.05383819563439278	0.07718955148278663	LINC01167	1.2689095037461497	Not significant
ENSG00000224760	0.15163641835838337	0.159856614760699	1.443785262246596	0.11072049212633933	0.911837995524498		C1DP3	0.04008231507019912	Not significant
ENSG00000224761	3.3038483059374957	-1.0193811613622457	0.36190125452225624	-2.816738402048163	0.004851402274800734	0.008431548616990348	CCNYL4	2.314132712493555	Not significant
ENSG00000224762	0.4849153387950678	-1.1707720616228894	0.6239020736979304	-1.876531768332818	0.06058229665932043	0.08594038474497093	CR769776.1	1.217654266698717	Not significant
ENSG00000224763	1.5845513065337846	0.9518803350525973	0.4622712474908546	2.059138093098531	0.039481011568409385	0.05810524050304076	FDPSP8	1.4036117285213932	Not significant
ENSG00000224764	10.718144258456226	-0.6561996941594005	0.24463752921254273	-2.682334539069391	0.007311030797298965	0.012311897555230388	AL353768.1	2.1360213866511013	Not significant
ENSG00000224765	0.1333252571016865	0.28004854066214174	1.8392248476110675	0.15226443956859936	0.878978370954735		AL035443.1	0.056021811491163274	Not significant
ENSG00000224769	212.08296323802733	1.033125592725654	0.209336725996787	4.935233355763436	8.005498401682781e-07	2.8007898744889615e-06	MUC20P1	6.096611624848672	Not significant
ENSG00000224771	0.22780184591199748	-0.30846414381580434	0.984771557203882	-0.313234213111967	0.7541027270422309		ATP2B2-IT2	0.1225694886810133	Not significant
ENSG00000224773	4.267139971605386	-0.08709895624400459	0.3396656424930618	-0.2564255707604684	0.7976222451444043	0.8336375767325627	HSPA8P7	0.09820274234842667	Not significant
ENSG00000224775	42.55231928181234	-2.1088852042012554	0.28806059172286513	-7.320977824797894	2.4617052101702417e-13	2.7355235119632047e-12	BRAFP1	12.608763955166534	Downregulated
ENSG00000224776	1.940449218448072	-0.9299583389432703	0.3914266432569395	-2.375817678646951	0.017510112367870447	0.027540035928339326	RPSAP50	1.7567110669040185	Not significant
ENSG00000224777	0.2981138951120013	-0.8509548549802082	1.24310706605709	-0.684538667839193	0.4936350808224338	0.5565597444705459	OR4F2P	0.3065939841728927	Not significant
ENSG00000224778	0.01858694691798282	0.6859132789575011	2.905327593156989	0.23608810261984037	0.8133643057541451		CENPIP1	0.08971489039485847	Not significant
ENSG00000224781	9.223419277131478	-0.36128143120577	0.27434874750081534	-1.316869256728414	0.1878824531327118	0.23897703205039791	EIF4A2P4	0.726113777980779	Not significant
ENSG00000224783	0.22980862175974626	0.6784045497479892	1.1901452459728952	0.5700182830990693	0.5686652976704336		MIPEPP2	0.2451432734008641	Not significant
ENSG00000224784	0.01033949280697929	0.766061984000286	2.905327593156989	0.26367490736831756	0.7920304324749506		S100A15A	0.10125813103421323	Not significant
ENSG00000224785	1.4547615631626931	-0.46182080737255415	0.5161095971223603	-0.894811508926591	0.37088785701443294	0.43465250246900194	AC006026.1	0.4307573853771187	Not significant
ENSG00000224786	30.160559355398092	-0.658658185423479	0.175056294181952	-3.7625507183356417	0.00016818918601123589	0.0003794131632891683	CETN4P	3.774201931288567	Not significant
ENSG00000224788	0.10627560840520027	0.12080877477097622	2.0731128070323903	0.05827409601695095	0.9535303008255323		LINC02670	0.02066550159832614	Not significant
ENSG00000224789	1.0737737426512062	0.24749688726582536	0.42803215613965034	0.5782203129268556	0.5631153863592655	0.6233662075186022	AC012363.1	0.24940260599297526	Not significant
ENSG00000224790	86.98566007502819	-1.0292094785993633	0.14822761528939804	-6.943439497356451	3.826665406335558e-12	3.4685170633669756e-11	AP000704.1	11.417179509694712	Not significant
ENSG00000224791	10.100890250956871	-0.6469544689275365	0.271605729591168	-2.3819617866727576	0.01722068434146113	0.027116783418594723	KRT18P39	1.763949593891956	Not significant
ENSG00000224792	0.1406947494236211	0.5994358353836517	1.4374766508122792	0.4170056153920321	0.6766743003798172		IQCF4P	0.16962031740625624	Not significant
ENSG00000224794	3.5245592437249567	-0.37416212429750606	0.26319301664906825	-1.4216263374358442	0.1551347547716684	0.20131717164976115	AL022326.1	0.8092908964823345	Not significant
ENSG00000224795	9.735400003327685	0.06296321445042756	0.3813208536562753	0.16511872835358474	0.8688505322470732	0.8932199578990629	NTM-AS1	0.06105492850354218	Not significant
ENSG00000224796	58.24683933927651	-1.0745118040465662	0.25655210812226464	-4.188278989056242	2.8107785349272726e-05	7.319291024600701e-05	RPL32P1	4.551173371698869	Not significant
ENSG00000224797	15.021294864066256	-1.4815674064714603	0.24169370478532923	-6.129937921996681	8.791336869081851e-10	5.28293432205829e-09	AL359092.1	9.055945078200576	Not significant
ENSG00000224799	0.0						AL139397.1		Not significant
ENSG00000224800	7.504123610904146	0.6091895648490269	0.2929747584296324	2.0793244036255225	0.03758754357865068	0.05553710015158286	RPS27AP6	1.4249560553741252	Not significant
ENSG00000224802	22.005574588972046	-1.122444340681829	0.3013575266831757	-3.724626867746632	0.00019560432392570177	0.0004363338309700333	TUBB4BP2	3.7086215491582495	Not significant
ENSG00000224805	21.35109362932007	1.5153272311248431	0.1729420169801511	8.762053650032081	1.9172498262139945e-18	4.9378434230483744e-17	LINC00853	17.71732129292425	Not significant
ENSG00000224806	0.5768286063839583	-0.33607652931308213	0.6682681075797379	-0.5029067308482642	0.6150298486336832	0.6712184992316852	ARL5AP4	0.21110380652973237	Not significant
ENSG00000224807	0.4219723884331946	-0.2613513057428506	0.6348746465235796	-0.4116581236531452	0.6805900227601851	0.7309887444247272	DUX4L9	0.16711442181669595	Not significant
ENSG00000224808	4.3632472559647795	-1.4694432476155908	0.30911036534186215	-4.753781860373568	1.9964644373653045e-06	6.480142147235541e-06	SRGAP3-AS1	5.699738421404312	Not significant
ENSG00000224809	2.3510163551677756	0.005316156276241447	0.3009246481632107	0.01766607125302064	0.9859052476397013	0.989150861338495	BEND3P2	0.006164821777432798	Not significant
ENSG00000224810	4.098852580775693	0.1324698573078848	0.30001601742792583	0.44154261643616616	0.6588202164092154	0.7111962507555488	AL355482.1	0.1812330826348635	Not significant
ENSG00000224812	117.21223304829215	-1.2017958164141316	0.18357345081558535	-6.546675519116511	5.883199658758027e-11	4.3417837601225906e-10	TMEM72-AS1	10.230386412665503	Not significant
ENSG00000224814	11.931494207502238	-0.2456976855389187	0.49203150971762255	-0.49935355904325085	0.6175303298831034	0.6734859166553696	AC114812.2	0.2093417072547085	Not significant
ENSG00000224815	1.2587232081638637	0.2538228679565198	0.5203509757148701	0.48779166332457075	0.6256974170094898	0.6812193012391402	AL691447.1	0.20363563786384176	Not significant
ENSG00000224816	0.9137587985019635	0.15101696554647626	0.6999919469080009	0.21574100418375847	0.8291896370644626	0.8601662134123345	NAP1L4P2	0.08134613421185186	Not significant
ENSG00000224817	5.262567004482693	1.041047071491107	0.3751054146458886	2.775345358514455	0.005514311658957044	0.009486774383689552	AC010789.1	2.2585086919951545	Not significant
ENSG00000224818	0.0						AC096677.2		Not significant
ENSG00000224819	2.3097686998973432	0.07631948301921743	0.4193538433310674	0.18199304533132765	0.8555881837811027	0.8823599408789866	AC093843.1	0.0677352219430763	Not significant
ENSG00000224820	2.20888406316517	0.2916856393136921	0.32391347476504906	0.9005048015531512	0.3678516712254075	0.4317194235937249	BTF3P4	0.43432726652830894	Not significant
ENSG00000224821	67.02168452786512	-1.675355989758617	0.27008979896236096	-6.202959149864414	5.54112264847563e-10	3.447716539389273e-09	COL4A2-AS2	9.25640223696035	Not significant
ENSG00000224822	157.14805298914885	-1.2307628140837505	0.33729114569537993	-3.6489627130482036	0.00026330131323090553	0.0005734323968608852	THRB-IT1	3.579546974819061	Not significant
ENSG00000224825	3.758072388779623	-0.999445180745147	0.2649502932847737	-3.7721988088947835	0.00016181523954332248	0.0003662392044894525	RORB-AS1	3.7909805795228593	Not significant
ENSG00000224826	1.2756918318393697	-0.4454444429300418	0.5201689081964135	-0.8563457675210452	0.39180655281190463	0.4560177540176652	USP21P1	0.40692830487458226	Not significant
ENSG00000224827	0.05655610587006546	0.64475784347388	2.7420767196136424	0.235134866527267	0.8141040576357982		LINC00265-2P	0.08932008065289095	Not significant
ENSG00000224829	1.4511160419044673	0.20985599120277487	0.5017806619309274	0.4182225564357492	0.6757844053765573	0.7265068625422185	TOMM20P1	0.170191834367947	Not significant
ENSG00000224830	2.7305751391763033	-2.3667833459589875	0.5135361626457333	-4.608795870899028	4.0500772246119965e-06	1.2397570384620464e-05	OR2X1P	5.3925366958216	Downregulated
ENSG00000224831	19.945049730107254	0.3185649012621969	0.12725834313428244	2.503292856218068	0.012304368355309752	0.019872861761933775	TMEM183B	1.9099406758940907	Not significant
ENSG00000224832	0.033061039536551005	0.4866244401401966	2.905327593156989	0.16749382798909104	0.8669815034835846		LINC01689	0.06199016783025094	Not significant
ENSG00000224834	1.3157398049974165	0.4255094609005472	0.36079099337490556	1.1793793878285408	0.23824713904224204	0.2949606998368458	BTF3P9	0.6229723058234341	Not significant
ENSG00000224836	0.16975562969237312	0.15113886281640615	1.2087964713218853	0.12503251490395856	0.9004978091433412		AL356498.1	0.04551733945534736	Not significant
ENSG00000224837	4.145455856742558	-0.43451984428643114	0.2175776238459895	-1.9970796472802845	0.04581653149310804	0.06658190948601078	GCSHP5	1.3389777918472077	Not significant
ENSG00000224839	3.1017594213985555	-0.2799115541464648	0.3078477594049215	-0.9092531798429907	0.36321649870052203	0.4269899750902941	RPL12P17	0.4398344323650078	Not significant
ENSG00000224842	3.3330064541863225	-0.8676494889150674	0.3028341354685783	-2.8650980431005397	0.004168801492095087	0.007333502004835696	AL161908.1	2.3799887843988308	Not significant
ENSG00000224843	86.70042468094366	-0.8038568142528192	0.16388634290343876	-4.904965233902673	9.344388870366805e-07	3.2235268816919363e-06	LINC00240	6.029449096522307	Not significant
ENSG00000224844	17.71593928432929	-1.695510128344529	0.25565386784089705	-6.632053497425309	3.310485436406897e-11	2.5614368745695243e-10	AC107079.1	10.480108318340596	Not significant
ENSG00000224846	6.608160515380718	-0.5607250039976205	0.20639332646954667	-2.716778752438759	0.006592065799235518	0.011188925764571507	NQO2-AS1	2.1809784663439684	Not significant
ENSG00000224848	143.01990719172957	-0.6370495079965622	0.1516150611794726	-4.201756098904067	2.648523999963081e-05	6.935185729311972e-05	AL589843.1	4.576996087291605	Not significant
ENSG00000224851	0.28720806073390687	-0.43963649937409266	0.7015246265924744	-0.6266871934482833	0.5308643001887827	0.5925402353202491	LINC00502	0.2750164793156953	Not significant
ENSG00000224852	2.2479317642947363	-1.1466714724821825	0.47495906521189163	-2.414253261953475	0.015767498227955253	0.024987094286971812	MTND5P24	1.8022372091432235	Not significant
ENSG00000224853	5.508970780449079	0.6355482693834233	0.3675032300951912	1.7293678458793484	0.08374328097354172	0.11550700567748853	LINC00393	1.0770500279111024	Not significant
ENSG00000224854	2.1994680055339417	1.6889883598359325	0.4071871374594049	4.147941338162527	3.354783270418554e-05	8.607855712873134e-05	CDKN2A-DT	4.4743355313821995	Not significant
ENSG00000224855	55.95977633155181	-0.9498950888156963	0.2973920474097764	-3.1940836921803633	0.0014027544399222041	0.0026860375507228927	OPA1-AS1	2.8530183480170117	Not significant
ENSG00000224856	5.604404261746406	-1.0936250755264603	0.21786336922628038	-5.0197749140223005	5.173206054390574e-07	1.877188864459278e-06	RPL35AP36	6.286240222827614	Not significant
ENSG00000224857	2.7853554172705914	0.23092500258384877	0.29098094582207334	0.793608674036866	0.42742328119895706	0.49142429880664407	LINC01691	0.3691418260632214	Not significant
ENSG00000224858	68.30969122727934	-1.1912792324637527	0.17044422278004737	-6.989261431295675	2.763370739832495e-12	2.5630873598912257e-11	RPL29P11	11.558560845281734	Not significant
ENSG00000224860	0.10826970984449268	0.5602868296870003	1.4730321915422362	0.380362922754859	0.7036760333565764		GXYLT1P2	0.1526272404437437	Not significant
ENSG00000224861	35.51208984048162	0.5840136221963818	0.15870115822794859	3.6799581598361146	0.00023327222483052746	0.0005128976301194746	YBX1P1	3.6321369685398954	Not significant
ENSG00000224863	5.242682006133417	-0.7364171753957137	0.3351277367694809	-2.1974223395966224	0.027990297262852574	0.04239850759224266	LINC01398	1.5529924892104716	Not significant
ENSG00000224864	0.0						AC011447.1		Not significant
ENSG00000224865	1.706759986493222	1.813287016094384	0.43431598396746335	4.175040944913107	2.9793246287424378e-05	7.717482453844263e-05	AC009518.1	4.525882173256806	Not significant
ENSG00000224866	0.0						USP9YP25		Not significant
ENSG00000224869	0.11047934206046654	1.1990593585804912	1.56691331676456	0.7652365614304486	0.4441306920776729		AC062016.1	0.3524892134523308	Not significant
ENSG00000224870	713.031482079109	0.18278569792898963	0.07930704339960623	2.3047851753593074	0.021178607773888556	0.032809231974032814	MRPL20-AS1	1.6741025926700315	Not significant
ENSG00000224873	0.0						CDY13P		Not significant
ENSG00000224875	82.61755427344522	-1.079995792057898	0.24314335272365817	-4.441806777606439	8.920664913072419e-06	2.5517443110556863e-05	EML4-AS1	5.049602773727444	Not significant
ENSG00000224876	0.016611152864414315	0.6859132789575014	2.905327593156989	0.2360881026198405	0.813364305754145		AL121901.1	0.08971489039485854	Not significant
ENSG00000224877	427.0579618636211	0.7849015263589004	0.1274257458222576	6.15967771107839	7.289313953826924e-10	4.452957294337328e-09	NDUFAF8	9.13731334412204	Not significant
ENSG00000224879	7.962823909698665	-1.6248579416584028	0.49765183388313716	-3.2650496411914474	0.0010944489389094279	0.0021357760083729753	AC011754.1	2.9608044954639463	Not significant
ENSG00000224880	0.02431353302799722	0.6859132789575013	2.905327593156989	0.23608810261984045	0.813364305754145		MTCYBP29	0.08971489039485854	Not significant
ENSG00000224881	0.9827087290354458	0.029501612311412063	0.4776652566027071	0.06176210621060453	0.9507522807121064	0.9612121965140452	AC068279.1	0.021932624107813454	Not significant
ENSG00000224883	0.9849689797870186	0.13952030970903476	0.4636641270715206	0.30090813923914717	0.7634845435887068	0.8040176372258948	Z99716.1	0.1171997506207642	Not significant
ENSG00000224884	1.4823169087379433	0.391890701705922	0.4052553967815604	0.9670215494185208	0.3335332610991145	0.3963893836984686	AC034187.1	0.4768608502286164	Not significant
ENSG00000224885	29.756492914862264	-0.7954366026370989	0.2385357031537959	-3.3346647571841315	0.0008540229133281054	0.0016990296682449619	EIPR1-IT1	3.06853047708797	Not significant
ENSG00000224886	0.0						AL132656.1		Not significant
ENSG00000224887	0.6014407895602815	-0.37047520211266166	0.5808584038523952	-0.63780639077541	0.5235997189429558	0.5855436210027772	NFYCP2	0.281000595241137	Not significant
ENSG00000224888	86.36033052569847	-0.7371723778559359	0.21943208268089112	-3.359455777157108	0.0007809614936597438	0.0015635063811268348	AC138028.2	3.1073703790591427	Not significant
ENSG00000224891	17.09202163088822	-0.5062904083463058	0.2694252007429191	-1.8791501572616416	0.06022399311252982	0.08549351585588495	ARL14EPP1	1.220230452256604	Not significant
ENSG00000224892	57.81107110645672	-0.9329472994571366	0.13943103915165142	-6.691101960750801	2.214962610058292e-11	1.7726365711647024e-10	RPS4XP16	10.654633600539068	Not significant
ENSG00000224893	5.457948150350041	-1.9722039562713443	0.27524232443042856	-7.165336800408569	7.759554597731413e-13	7.918659148391801e-12	LINC02840	12.110163206744263	Not significant
ENSG00000224895	68.9445849917688	-1.2559255474891056	0.35794194084656844	-3.5087409553591744	0.0004502331937164153	0.0009411055563152775	VPS26BP1	3.346562489529965	Not significant
ENSG00000224896	2.50039265443605	4.018247851225146	0.6086002245711903	6.602442274904412	4.044387784209562e-11	3.078623399352367e-10	SIGLEC30P	10.393147210037453	Upregulated
ENSG00000224897	271.3814148787428	0.15348623216186708	0.22579948372202563	0.6797457178902099	0.49666548265132177	0.559439866067281	POT1-AS1	0.3039360216334495	Not significant
ENSG00000224899	27.05287499230877	0.009846481187199713	0.35065562938958234	0.028080202802790773	0.9775981837218896	0.9825935450564347	LINC02830	0.009839613975798524	Not significant
ENSG00000224901	24.413528104740244	-1.363644403542455	0.34760993036668636	-3.922915556825363	8.748382005913368e-05	0.00020790619321104926	AL365258.1	4.058072261363936	Not significant
ENSG00000224902	0.0	0.0	0.0	0.0	1.0		GAGE12H	-0.0	Not significant
ENSG00000224903	63.85235861122072	-0.799646174633391	0.16440209095982647	-4.863965962749183	1.1505670784976357e-06	3.898151538921809e-06	RNF32-AS1	5.939088056724009	Not significant
ENSG00000224904	1.8354978314701804	-1.611104168742882	0.4226393182265652	-3.812007305669592	0.00013784280144371692	0.00031595054748742764	SBF1P2	3.860615909100479	Not significant
ENSG00000224905	33.698549392863725	-1.038836684549468	0.17057631752514132	-6.090157764112556	1.1279947330548048e-09	6.6433682405322465e-09	AP001347.1	8.947692928198931	Not significant
ENSG00000224906	1.3235618455636249	-0.13997690812918462	0.38217016934568876	-0.366268535215185	0.7141647059930571	0.7608264255197915	SRP14P1	0.14620161643840326	Not significant
ENSG00000224907	0.3575781966689464	-0.73287867112518	0.7570080740922638	-0.9681253030279531	0.33298179437566305	0.39577209735225294	RPL21P91	0.4775795106928696	Not significant
ENSG00000224908	1.954653345450947	2.059876355032533	0.3669361523340685	5.613718740793812	1.9802399490754676e-08	9.361203252178667e-08	TIMM8BP2	7.703282182341705	Upregulated
ENSG00000224910	1.0652245653150687	-1.392676257287822	0.6014195519857702	-2.315648456538329	0.020577470818937207	0.03195819091766492	LINC01766	1.6866080055152477	Not significant
ENSG00000224914	240.62326652558934	-0.6970667852626505	0.12284452511946904	-5.674382188255745	1.3919006818648872e-08	6.7698670539881e-08	LINC00863	7.85639175240999	Not significant
ENSG00000224916	1.1271267804885914	-1.356911395555025	0.3912426164815215	-3.4682095927019554	0.0005239384769027888	0.001081162353993333	APOC4-APOC2	3.280719706738229	Not significant
ENSG00000224917	0.0						AC016694.1		Not significant
ENSG00000224918	0.08364595345208728	0.4021532462633869	1.6298596725865697	0.24674102502651288	0.8051086545730232		AC066595.1	0.0941455048530169	Not significant
ENSG00000224919	0.8394761822294805	-2.1698616624405442	0.5239356613782574	-4.141465875280446	3.450932213283343e-05	8.831610265095646e-05	AL591684.1	4.462063571478182	Downregulated
ENSG00000224920	0.556246010177368	-1.0626479120217411	0.626988675525728	-1.6948438680024231	0.09010504316499976	0.12338897739896734	TACC1P1	1.0452509009472801	Not significant
ENSG00000224922	0.0						AL050303.1		Not significant
ENSG00000224924	0.7721608978364551	0.43415388246754083	0.7407604918888575	0.5860921137417795	0.5578136156090482	0.6184039054163274	LINC00320	0.2535108892960183	Not significant
ENSG00000224927	0.7401790947390612	-0.8948394772103049	0.48034643351314243	-1.8629043847909028	0.06247571980766603	0.0884053549151382	NDUFA5P10	1.2042887314928843	Not significant
ENSG00000224928	3.719936801972387	1.148671933986292	0.2946850659627591	3.8979645277696418	9.700462130456743e-05	0.00022872688108549133	KRT8P30	4.013207575432053	Not significant
ENSG00000224931	0.1318373625510544	0.9987498027755517	1.6701307795834104	0.5980069435189233	0.5498353000412313		AC152010.1	0.25976738140599903	Not significant
ENSG00000224932	2.401266379582775	3.3855191226534016	0.6021611878929699	5.622280530068229	1.8845290691668683e-08	8.941280915136135e-08	LINC02262	7.724797159099812	Upregulated
ENSG00000224933	1.497883959546284	-1.000901351846639	0.4416165439041249	-2.2664489491225557	0.023423909481421756	0.03598833853794165	LINC01034	1.630340618891639	Not significant
ENSG00000224934	276.4481266969647	-0.561636427576795	0.14072774087414883	-3.990943250336548	6.581102793601236e-05	0.00015990266098704736	AL391684.1	4.181701325680001	Not significant
ENSG00000224935	0.1275038852268571	-0.0448513152823138	1.3857113197922681	-0.03236699783114816	0.9741793806068659		AL589678.1	0.011361066904904633	Not significant
ENSG00000224936	2.2656256836265563	-0.17515395381623727	0.4037065480453927	-0.43386453517851536	0.6643868146085145	0.7161719097605252	SUCLA2P1	0.1775789951242944	Not significant
ENSG00000224939	8.316369505741207	0.5921989470713529	0.230020321138706	2.574550562053373	0.010037041507295763	0.01648477473464643	LINC00184	1.998394279860142	Not significant
ENSG00000224940	19.602003428005073	-0.592556385496975	0.31834814008385026	-1.8613470942248964	0.06269517663689297	0.08868285184840362	PRRT4	1.202765869704502	Not significant
ENSG00000224942	0.07823008301291783	0.24618403975488665	2.1119091622854946	0.11656942644657493	0.9072012666710768		AL137014.1	0.042296352071235874	Not significant
ENSG00000224943	0.07407656644214089	0.36315696715159007	2.3738762348154503	0.1529805816434329	0.8784135886322759		LINC02819	0.05630095451697126	Not significant
ENSG00000224944	2.0884734232392486	-0.4707590187514451	0.43855601635268604	-1.073429621754092	0.28307839989750494	0.34325932703948364	CASC6	0.548093267912223	Not significant
ENSG00000224945	66.60781187472547	-0.5303317423711211	0.1968545491251815	-2.6940283815025206	0.007059415320709884	0.011919070282952205	AL353150.1	2.1512312668666627	Not significant
ENSG00000224946	20.403741553650352	-1.3153276338553102	0.3387815535963964	-3.882524357929803	0.00010337765720610878	0.00024246848891116405	AC007312.1	3.9855733142459853	Not significant
ENSG00000224947	0.008105546924351904	0.766061984000286	2.905327593156989	0.26367490736831756	0.7920304324749506		VN1R25P	0.10125813103421323	Not significant
ENSG00000224948	0.08405264776597472	0.5234586628333812	1.9037654994049538	0.27495963289438474	0.7833472516316705		ATP5MC1P8	0.10604567595456627	Not significant
ENSG00000224949	4.708872734070156	-1.5301593884210465	0.29802614997210947	-5.134312504336433	2.8317723623001995e-07	1.081453164228693e-06	RPL37P24	6.547941661211927	Not significant
ENSG00000224950	162.32004439870255	-0.5283101402244657	0.15071320874739835	-3.5054003867035672	0.00045592107535432253	0.0009518260954963681	AL390066.1	3.341110331688074	Not significant
ENSG00000224953	0.36614282135660436	0.4551783023434589	0.8054792465777145	0.5651024582910122	0.5720040765379037	0.6315633166389969	SRIP3	0.24260087608178668	Not significant
ENSG00000224955	2.9133371040421836	-2.3126470872128104	0.4390634256702537	-5.267227812661534	1.384992922385398e-07	5.602611271119368e-07	KCTD10P1	6.858552445932977	Downregulated
ENSG00000224957	101.37996374993826	-1.485398594445963	0.2448605193430573	-6.066305006749057	1.3088646126135105e-09	7.616839185991777e-09	LINC01266	8.883105274026605	Not significant
ENSG00000224958	14.273375535894814	-1.2254548002691046	0.30512733313782775	-4.016207881696261	5.914209163497772e-05	0.0001449544950457764	PGM5-AS1	4.22810332016388	Not significant
ENSG00000224960	0.2667497981276508	0.24233472249760077	1.3452636691087692	0.1801392010074474	0.857043288011819	0.8835652790920762	PPP4R3C	0.066997241939248	Not significant
ENSG00000224961	33.113335682753835	-1.4397577275071545	0.21780179715166725	-6.610403340724377	3.8327430656959936e-11	2.926089232094365e-10	LINC01752	10.416490293422534	Not significant
ENSG00000224962	0.14665665820931226	0.08182222318424878	1.9840312158814677	0.04124039104288826	0.9671042536518901		PSAT1P4	0.014526706532063411	Not significant
ENSG00000224963	10.19190974525191	0.013611239759882795	0.21591068044918646	0.06304106740604773	0.9497338022774592	0.960432945926892	U82695.1	0.0223981046082049	Not significant
ENSG00000224964	0.01122095656445063	0.766061984000286	2.905327593156989	0.26367490736831756	0.7920304324749506		TRAPPC2P3	0.10125813103421323	Not significant
ENSG00000224965	18.159712238975946	0.17320292987126015	0.19900636302950278	0.8703386526670142	0.3841153615611006	0.4482919731229827	LINC02586	0.41553832416048037	Not significant
ENSG00000224966	0.10564515680186591	0.3631611694310147	1.7113174153138533	0.21221146128780055	0.8319420655545595		TBC1D3P6	0.0799069158799597	Not significant
ENSG00000224967	20.0050102314906	-1.1232846437464472	0.2479630500074946	-4.530048504051294	5.897014661735663e-06	1.7428758328597016e-05	AC009303.1	5.229367792435356	Not significant
ENSG00000224968	23.886522949876746	-1.43859907960491	0.23217560134559123	-6.1961682074576325	5.785429819320639e-10	3.589773043100397e-09	LINC01645	9.237664370294791	Not significant
ENSG00000224969	5.415870120871923	0.09915861510626202	0.20148393619904384	0.4921415422830745	0.6226192865119489	0.6783018030774717	AL645608.1	0.2057774305600509	Not significant
ENSG00000224970	0.5366660155708349	-0.5271278047368839	0.6105613073248959	-0.8633495087437391	0.38794533124752956	0.4521205951834819	AC245427.1	0.4112294703086834	Not significant
ENSG00000224971	1.2435502073892397	0.4675668844591682	0.4592803248093758	1.018042487783973	0.30865776498275677	0.3702123550938626	SUMO2P3	0.510522792901491	Not significant
ENSG00000224972	86.92018869814325	-1.6074962752959958	0.36708584470034994	-4.3790745366609976	1.1918436568558045e-05	3.3269466289526084e-05	AL513412.1	4.9237807105505	Not significant
ENSG00000224973	154.17719292319356	-2.186203261654898	0.340098617680757	-6.428145096746728	1.2917041722667634e-10	8.978462395206905e-10	LARGE-AS1	9.888836937628028	Downregulated
ENSG00000224975	128.73690106350838	-0.48470918961140225	0.13063847951963115	-3.7103094845693194	0.00020700603002473037	0.00045977334627653015	INE1	3.6840170034883806	Not significant
ENSG00000224976	9.311033449907756	0.19306247970548854	0.21950188946811658	0.8795481449991416	0.3791041406986848	0.44314533784538357	PARP4P2	0.42124147204212437	Not significant
ENSG00000224977	3.131645544338319	-0.312037929325466	0.29574995509149754	-1.0550734630844807	0.29139172762304194	0.35203446243190906	LINC02776	0.5355227816623253	Not significant
ENSG00000224978	0.44226917615080646	-0.9619024565291057	0.7123898812430624	-1.350247219753689	0.17693669625380795	0.22645475340737778	BX682237.1	0.7521820860966367	Not significant
ENSG00000224980	1.926557672270125	-1.8562406186459586	0.4043875579203777	-4.59025156014183	4.427121201066497e-06	1.3449164899031202e-05	RPL23AP85	5.353878588200991	Not significant
ENSG00000224981	4.296753671807338	-1.0511139571280328	0.41044874467141096	-2.5608896866514064	0.010440450144271777	0.01709161127766127	AC000367.1	1.9812807761461315	Not significant
ENSG00000224982	72.23398941206555	0.29072866215168247	0.14140192773019608	2.0560445449259457	0.039778222741245435	0.05851474579688257	TMEM233	1.4003546247036058	Not significant
ENSG00000224984	7.269337351513414	0.2628380074301045	0.2971899115066087	0.8844109347374657	0.3764744223003085	0.4404467945738449	AL512363.1	0.4242645244597615	Not significant
ENSG00000224985	11.89939714025477	0.3009449056302154	0.14334598813338462	2.09943026344193	0.0357789892418855	0.053087310498884176	AL590714.1	1.4463719324347168	Not significant
ENSG00000224986	76.80612400020105	-1.2092618162413131	0.3029650825195794	-3.9914230583425847	6.567799741006782e-05	0.00015959514165419175	PPP1R8P1	4.182580097773759	Not significant
ENSG00000224987	0.7619433733265717	-1.0255097621440437	0.5137792542997602	-1.9960123994140848	0.04593257315764929	0.06673100059965256	AL024507.1	1.3378792245828173	Not significant
ENSG00000224988	6.410164022370746	-1.4448258328729868	0.2214222350730093	-6.525206614397087	6.790785814386022e-11	4.964825666042747e-10	AL158207.1	10.168079967235682	Not significant
ENSG00000224989	0.0						FAM41AY1		Not significant
ENSG00000224992	23.363758417159506	0.5293648448578122	0.14469294578375413	3.658539412480801	0.0002536567369803695	0.00055421252459153	AL445645.1	3.5957535985760485	Not significant
ENSG00000224993	36.0848823814988	-1.3191965184441596	0.19473284322361387	-6.774391502769318	1.2493094663983488e-11	1.0417312443002749e-10	RPL29P12	10.903329969230581	Not significant
ENSG00000224995	3.3432884226182558	0.5968854525186146	0.31790848804625776	1.8775385840964518	0.06044431425834524	0.08576189566810417	LINC01526	1.218644545131749	Not significant
ENSG00000224999	2.753109892294865	0.9127350872117566	0.39477397267357967	2.3120447405139726	0.020775217887701574	0.032235730127305795	VTA1P1	1.6824544126976302	Not significant
ENSG00000225000	6.454595880741785	-1.7422628216606142	0.3337074145675205	-5.220929309942241	1.7802749223968422e-07	7.066141447751177e-07	AC010082.1	6.749512925747091	Not significant
ENSG00000225002	2.909347818296567	-1.5949900911230264	0.3270075186675281	-4.877533390125715	1.0742066846578478e-06	3.658898408756624e-06	AL732323.1	5.968912149390249	Not significant
ENSG00000225003	0.7063882366888763	-1.801286471355579	0.7557774972817438	-2.3833555217430393	0.017155617152137648	0.02702466753989343	OR51A5P	1.7655936541192114	Not significant
ENSG00000225005	5.322038400056757	-2.830957630475462	0.40742733894078925	-6.9483742495907475	3.695196677577804e-12	3.3567479368053605e-11	AC211485.1	11.432362441243832	Downregulated
ENSG00000225006	0.0						AL929288.1		Not significant
ENSG00000225007	1.6396660947103494	1.3765105911346711	0.3282310944091072	4.193723917634045	2.7441193648533698e-05	7.163088785108416e-05	AC000067.1	4.56159700143115	Not significant
ENSG00000225008	25.686501516240867	-1.1960182850999321	0.28626712941191307	-4.17797980353856	2.9410976368520896e-05	7.628467167147957e-05	AC234781.2	4.531490557797505	Not significant
ENSG00000225011	0.08032458560309216	0.36315994090400716	1.928704510226451	0.18829216138524413	0.8506476297665658		AL671862.1	0.07025030376910055	Not significant
ENSG00000225012	0.0782277318138138	0.7205810741166735	2.115030918302822	0.340695290967611	0.7333329840799847		AL121872.1	0.1346987807322356	Not significant
ENSG00000225014	52.16356034320628	-1.4852340750364148	0.32755704815660314	-4.534276039532305	5.780139599255319e-06	1.7122280692052175e-05	KCTD9P1	5.238061672573565	Not significant
ENSG00000225016	0.5454001788613497	-1.574911592847602	1.0002287307870805	-1.5745514444564128	0.11536001809200994	0.15434271349083287	LINC00328-2P	0.9379446845138671	Not significant
ENSG00000225017	133.84361065456534	-1.0734893976035087	0.38645108162815406	-2.777814446994944	0.005472585981788788	0.009421595477120999	AP004289.1	2.261807406347866	Not significant
ENSG00000225018	0.5919647527019092	0.9173146140027043	0.9037676442623641	1.0149894387416325	0.3101108619028286	0.3717836305635096	AC092647.1	0.5084830219540721	Not significant
ENSG00000225022	10.12799414721412	0.1591615449690532	0.20429176146772646	0.7790893956053982	0.43592705639889817	0.5000021054367847	UBE2D3P1	0.3605861750748131	Not significant
ENSG00000225024	4.863899332190495	-3.213952323503252	0.5068555613882858	-6.340962925809047	2.2833348815817123e-10	1.5213604557820824e-09	RPL37P11	9.641430388747455	Downregulated
ENSG00000225025	4.717406811108775	-1.7482283204845106	0.3800878350663381	-4.599537683649849	4.234295945530148e-06	1.2907060531130115e-05	KIF4CP	5.373218791328646	Not significant
ENSG00000225026	56.187636926266094	0.06357430909016405	0.25693670759236925	0.24743178849720787	0.8045740751846944	0.8395703436618913	AC091492.1	0.09443396528404936	Not significant
ENSG00000225027	0.603179919296644	-1.3637222704726448	0.5224367718012003	-2.6103106520832227	0.009046003444342294	0.014978679345811709	IFNWP4	2.043543251228773	Not significant
ENSG00000225028	49.00106337239235	-1.6026293792784125	0.2419464428166427	-6.623901391652008	3.498401860307459e-11	2.693747608345288e-10	AC096541.1	10.456130304723041	Not significant
ENSG00000225031	100.62985778526581	0.6427123219487493	0.2073567605889463	3.0995484310387647	0.0019381588805465566	0.003623415511770404	EIF4BP7	2.712610624542014	Not significant
ENSG00000225032	270.7292018407448	-0.6585783528741265	0.144139376473289	-4.569038447284875	4.899669047173721e-06	1.4741405252715476e-05	AL162586.1	5.309833253816453	Not significant
ENSG00000225036	0.024809645506392336	0.724904707689236	2.905327593156989	0.2495087677536355	0.8029672596416926		CDK4P1	0.09530216237614833	Not significant
ENSG00000225037	31.020209689139854	-1.1557035690256328	0.2939241393643267	-3.9319790865938633	8.42493965423048e-05	0.00020070259136727007	EIF1AX-AS1	4.074433201189985	Not significant
ENSG00000225039	8.337752825033949	-0.7913100388427012	0.18725791811047496	-4.225776121124335	2.3811864195935143e-05	6.296269061063142e-05	LINC01058	4.623206602985905	Not significant
ENSG00000225043	10.6157597918803	-1.251826487752688	0.254738372376214	-4.914165369259368	8.91614695876556e-07	3.0906972382796685e-06	RPL18AP2	6.049822781953243	Not significant
ENSG00000225044	0.04963783982605395	0.4844594249430995	2.822529316896988	0.17164017466280954	0.8637204213125808		AC018814.1	0.06362681207005566	Not significant
ENSG00000225045	0.009164164332602741	0.6469218502257666	2.905327593156989	0.22266743748604542	0.8237943462325624		MTND5P27	0.08418119296763948	Not significant
ENSG00000225046	0.0850987197744643	0.8398805696050349	2.5790061772167268	0.32566054979807657	0.7446811951009857		AL035423.1	0.12802961294458517	Not significant
ENSG00000225050	0.040474220701360086	0.44546716382914653	2.905327593156989	0.153327688374409	0.8781398666679036		AL355592.1	0.05643630586572316	Not significant
ENSG00000225051	19.287390251979843	-0.6757850375745739	0.1681239084740065	-4.019565353365887	5.8305607048688266e-05	0.0001430747729228547	HMGB3P22	4.234289678633554	Not significant
ENSG00000225053	0.6053531216897196	-0.44135732509872894	0.4734666293249922	-0.9321825399351996	0.3512421971977572	0.41474014684542293	PRPF38AP1	0.4543933147782433	Not significant
ENSG00000225055	0.009967747529118274	0.766061984000286	2.905327593156989	0.26367490736831756	0.7920304324749506		AL606490.1	0.10125813103421323	Not significant
ENSG00000225056	0.7181770105913939	-0.8560233136523618	0.497863918966728	-1.719392149222144	0.08554299079735261	0.11773607665161945	AL121894.1	1.0678155697902167	Not significant
ENSG00000225057	48.07263041653818	-1.6435932862183884	0.21585445397927977	-7.614358916013656	2.650034645259142e-14	3.463142152084022e-13	AC012485.1	13.576748448272054	Not significant
ENSG00000225058	0.4546263487375857	-1.0001165600789066	0.6399567170249537	-1.5627878159139772	0.11810251095231011	0.15763365127955753	AC092941.1	0.927740868845925	Not significant
ENSG00000225062	0.7413212168318755	0.29185232032305547	0.46612193432442733	0.626128699019605	0.5312305295564963	0.5929222042559814	CATIP-AS1	0.27471697423317687	Not significant
ENSG00000225063	1.5174529438096218	-0.8093896017580474	0.36848831063644305	-2.196513643431705	0.02805519971376433	0.042483235889060965	TMCC2-AS1	1.5519866353805172	Not significant
ENSG00000225064	2.6455979838918755	-0.7272100400697804	0.3211933446132345	-2.26408813341214	0.023568694686964597	0.036187137519741765	LINC01802	1.6276644694886706	Not significant
ENSG00000225066	0.5412700663782775	-0.5175442907441092	0.8501364641190983	-0.608777899299241	0.5426716645791596	0.6038627290135515	MDM4P1	0.2654628543707403	Not significant
ENSG00000225067	6.668652577383033	0.6505027622354939	0.2896047142543516	2.2461746312049873	0.024692824502215206	0.03776649234961824	RPL23AP2	1.6074292302152084	Not significant
ENSG00000225069	0.12155697572495677	0.28296620546958173	1.2080185905019694	0.23423994274127888	0.8147987076112142		AL080312.1	0.08894966852528939	Not significant
ENSG00000225071	4.983594447721201	0.7172173550272635	0.286966838807021	2.4993039544529974	0.012443752883160672	0.020071644527668617	RPS26P58	1.905048622004457	Not significant
ENSG00000225072	0.3810367358115427	0.24939744965088886	0.7537932741992547	0.33085655999759445	0.7407528357688985	0.7840425547224211	OR7E116P	0.1303266772675168	Not significant
ENSG00000225075	8.381437287390671	-0.26840476458487234	0.17314331817324502	-1.5501884070184557	0.12109630153069974	0.16121357383308277	AL603832.1	0.9168691206830142	Not significant
ENSG00000225076	21.299632663911762	-1.4391656526864245	0.28595016418894464	-5.032924729273736	4.830528285538652e-07	1.7624360221224823e-06	WWC3-AS1	6.316005370501473	Not significant
ENSG00000225077	13.362351942803219	0.304533603577096	0.1999394410784324	1.5231292131982772	0.1277263814425428	0.16909626215593337	LINC00337	0.8937193914475862	Not significant
ENSG00000225078	30.18113246017098	-1.319456926795813	0.3158230527588058	-4.177836023273079	2.942956951184108e-05	7.632888768326422e-05	AL365338.1	4.531216090601691	Not significant
ENSG00000225079	21.046289415637748	-0.43170662721744296	0.2216559637026226	-1.9476427342899192	0.051457726629472476	0.07407344099219532	FTH1P22	1.2885494045633816	Not significant
ENSG00000225080	24.8330445290769	-1.0286024685214514	0.27768735996146493	-3.7041746108436193	0.00021208014238848112	0.0004704084096322427	PFN1P4	3.6734999936939046	Not significant
ENSG00000225082	6.093738091869782	-1.3119633482105435	0.2356328216518676	-5.567829383925493	2.5793219138004655e-08	1.1952907971480812e-07	DAP3P1	7.588494452099138	Not significant
ENSG00000225083	48.66816283417721	-1.073838382378816	0.22701348456423626	-4.730284566311568	2.2420533916093306e-06	7.206683597040096e-06	GRTP1-AS1	5.649354049455043	Not significant
ENSG00000225084	43.513889334535705	-1.659655522179741	0.3258185069429974	-5.0938037183692	3.5095010924895794e-07	1.3161495475761148e-06	AL450226.1	6.454754618058116	Not significant
ENSG00000225085	0.2482667377492739	0.13465405607263348	0.8627263395160809	0.15607968588065066	0.8759702104331285		AL162726.1	0.05751066285531337	Not significant
ENSG00000225087	4.527467698236803	-0.550604082667074	0.35853399579391376	-1.5357095537003485	0.12460963088685582	0.1654091169582687	AL583808.1	0.9044483904266228	Not significant
ENSG00000225091	0.0						SNORA71A		Not significant
ENSG00000225092	207.25396293168194	-1.395583588792954	0.3488211199633	-4.000857485176888	6.311336198622976e-05	0.00015386297195260398	AL355336.1	4.199878684772487	Not significant
ENSG00000225093	31.067423943492003	-0.9484525166723214	0.17823057183237742	-5.321491744773863	1.0291978230724651e-07	4.2575245011088186e-07	RPL3P7	6.987501141067031	Not significant
ENSG00000225094	15.502901891446367	-0.7122833032037983	0.17960209683104408	-3.9658963663094644	7.312062988021766e-05	0.00017625777455551736	SETP20	4.135960076131931	Not significant
ENSG00000225096	146.44094202503248	-1.4526343965322588	0.24103289065724648	-6.026706117041651	1.6733487098227284e-09	9.554362495821412e-09	AL445250.1	8.776413546801448	Not significant
ENSG00000225098	1.9264090342048301	-0.9112202336189801	0.3153429792274262	-2.889616365810401	0.0038571222139591713	0.006825518234300041	BCRP1	2.4137366001779834	Not significant
ENSG00000225099	2.031128920077544	1.1723652558287538	0.3880304532159811	3.021322801115832	0.002516728986272071	0.004605995607748256	ATP6V1E1P1	2.599163548894854	Not significant
ENSG00000225100	0.5760302333204649	-0.8850354967430739	0.5498862036169927	-1.6094884558324358	0.10750957725868192	0.14486798167073264	DPY19L2P5	0.968552845838344	Not significant
ENSG00000225101	22.706855469308103	0.27676327427435427	0.24946853253533186	1.1094115616972922	0.26725267696987565	0.32635352000585444	OR52K3P	0.5730779359323834	Not significant
ENSG00000225102	0.8628337258368995	-2.5973556928184003	0.8690093638662638	-2.988869626516614	0.002800115839293081	0.0050779547921975384	AL157373.1	2.552824001755944	Downregulated
ENSG00000225105	0.15066332618015588	0.44114538411862225	1.5361866767650472	0.2871691252052783	0.7739828256349968		LINC01076	0.11126867602861076	Not significant
ENSG00000225106	5.564329231618127	2.949248822792709	0.38376319922458396	7.685074620890797	1.5290784223976084e-14	2.0848842825356176e-13	AL162457.2	13.815570240198445	Upregulated
ENSG00000225107	3.2632230788121186	4.533075840793709	0.650171257894873	6.972125860301667	3.121870585490796e-12	2.8675905962204942e-11	AC092484.1	11.50558510421151	Upregulated
ENSG00000225108	0.11104852317005323	0.32416774787952807	2.025645664998195	0.16003181280957987	0.8728560141625449		ZBTB45P1	0.059057391359766113	Not significant
ENSG00000225110	1.0230315466524578	-0.217686468739229	0.4593907717328719	-0.47385903708533805	0.6356004316661248	0.6903873039164851	PNMA6F	0.19681581651476449	Not significant
ENSG00000225111	27.742777884574192	-1.305663753632206	0.20737530061905762	-6.296139172478752	3.051504216175824e-10	1.9847038092613986e-09	AC083900.1	9.515486025654749	Not significant
ENSG00000225112	17.1484603251258	-1.4968940326925042	0.30909865271836984	-4.842771133190201	1.280407409100164e-06	4.29721124342963e-06	AL157392.1	5.892651821467918	Not significant
ENSG00000225113	0.0						AL355310.1		Not significant
ENSG00000225116	0.13347125772397572	0.36099582346759584	1.5620901917652927	0.23109793875579	0.8172387164178514		AL353193.1	0.08765106699267493	Not significant
ENSG00000225117	58.80663519779745	-2.1747078336382835	0.49659947400110416	-4.379198826202237	1.1911641760807582e-05	3.32523791142481e-05	ARSDP1	4.924028376340835	Downregulated
ENSG00000225118	18.1524336901821	-1.6455352416055893	0.3192010679224293	-5.155168346759664	2.534031677782464e-07	9.76279453729815e-07	AL392103.1	6.596187960328611	Not significant
ENSG00000225121	0.6793933854485762	-0.7769261893150946	0.662839226532412	-1.172118604656998	0.24114944138733344	0.2981352252454095	EEF1B2P5	0.6177137397660654	Not significant
ENSG00000225122	0.025939028445288087	0.6057645739147164	2.905327593156989	0.2085012978713633	0.8348375693519762		AL603841.1	0.0783980150508618	Not significant
ENSG00000225123	1.3337514135165431	-0.8339673006019833	0.6167259710881874	-1.3522493614635405	0.17629555771973343	0.22572780798077485	AL139008.1	0.7537586308777243	Not significant
ENSG00000225124	24.34589106258191	-1.033335976418442	0.3354983757396562	-3.0800029184651008	0.0020699856659127476	0.003850766100129773	RPL23AP36	2.6840326619037347	Not significant
ENSG00000225125	42.91678184605209	-0.7050149180659024	0.13920410876096515	-5.064612850447694	4.092311584435033e-07	1.5145847642183393e-06	RANP4	6.388031306961561	Not significant
ENSG00000225126	2.4577327243076454	-1.3700426870302451	0.34522938316978347	-3.9684996521760705	7.232656292283179e-05	0.00017453966785405207	CAMTA1-AS1	4.140702172800234	Not significant
ENSG00000225127	1.5832360035757984	-0.31147158246145235	0.37047822402494285	-0.8407284484296227	0.4005000794730976	0.46486481859473805	LINC00237	0.39739739340065655	Not significant
ENSG00000225128	0.03201148431286067	0.6447560026464508	2.905327593156989	0.22192196300515826	0.8243746327987838		LINC00972	0.08387538055731988	Not significant
ENSG00000225129	5.854895248580513	-0.05180421146292945	0.4607403404128004	-0.11243689106214458	0.9104770059301557	0.9282823074193834	AL035250.1	0.04073101782485403	Not significant
ENSG00000225131	45.88563097348706	0.4175070433307276	0.1479632388861699	2.821694405134787	0.004777067411996617	0.008310548705605953	PSME2P2	2.3208386300895634	Not significant
ENSG00000225133	6.826281058167204	-1.6172339718872657	0.2692550628772636	-6.006327066260072	1.8977318387581895e-09	1.0725139233421397e-08	MORF4L1P4	8.72176515606864	Not significant
ENSG00000225136	0.1550730904666123	0.2343647737667486	1.1445337045576167	0.20476878298427645	0.8377527777551431		PGBD4P5	0.07688412349062494	Not significant
ENSG00000225137	21.118574528856076	0.25930577801483173	0.16283915820196565	1.59240431403619	0.11129388753349198	0.1494744258926737	DYNC1I2P1	0.9535286872679151	Not significant
ENSG00000225138	620.8750330551856	0.6091207510309443	0.19183193061172626	3.175283432161372	0.0014969021152039252	0.0028517152041923214	SLC9A3-AS1	2.8248065979312913	Not significant
ENSG00000225140	157.0452634342881	-1.4034767528861862	0.31693927136430955	-4.428219787483967	9.501405475688057e-06	2.7014585550261537e-05	AL358216.1	5.022212147849238	Not significant
ENSG00000225142	0.7395610847929204	0.47134584507255517	0.5023223891695268	0.9383333397737176	0.34807313131192735	0.41145082575077163	AC114495.1	0.45832949976463977	Not significant
ENSG00000225144	3.613870949660712	-1.5430533162183444	0.3366455897039928	-4.583613638233393	4.570083308307087e-06	1.384768338638379e-05	AC018643.1	5.34007588307932	Not significant
ENSG00000225146	10.366527844936146	-1.112157474770527	0.27935172299880207	-3.9812085740215615	6.856574989055329e-05	0.00016613801548863354	AC073957.1	4.163892769832945	Not significant
ENSG00000225147	1.3241657864151697	0.969484425692658	0.4691800126466154	2.066337865127409	0.03879658844075421	0.05718147843145611	RPS12P10	1.4112064622020828	Not significant
ENSG00000225148	0.141960011607923	0.5181132454607134	1.2771583751592854	0.40567658290311487	0.6849802504355453		AL050338.1	0.16432195004116665	Not significant
ENSG00000225151	30.877129030742637	0.18899197524263303	0.18097158147755774	1.0443185261442272	0.29633804431574967	0.35738053992420904	GOLGA2P7	0.5282125895737285	Not significant
ENSG00000225152	2.5868787688433406	-0.9175198159252738	0.2945606743513412	-3.114875459685055	0.0018402258924231183	0.003454849523184812	AL160290.1	2.735128862962545	Not significant
ENSG00000225154	3.441205131361237	-0.8599053832542136	0.36754413880265546	-2.339597595150117	0.019304527105879266	0.03014622698227072	TUBAP9	1.714340832621783	Not significant
ENSG00000225155	0.6643277097956672	-1.6411010525702485	0.5793704568871585	-2.832559087302373	0.0046177030987939694	0.008058008602610394	TOMM22P5	2.3355739940478215	Not significant
ENSG00000225156	17.966808141442577	-0.7201704936472203	0.3942229839299365	-1.8268100110956824	0.0677283401421936	0.09517514685206303	AC012354.1	1.1692295677705669	Not significant
ENSG00000225158	0.01493955784136016	0.8050534127320207	2.905327593156989	0.2770955725021126	0.7817067214022867		HSPE1P24	0.1069561538029254	Not significant
ENSG00000225159	11.423935962088937	0.3740963202401066	0.20050977814171192	1.8657260693576299	0.06207970041344251	0.08789031539622297	NPM1P39	1.2070503875794865	Not significant
ENSG00000225163	9.10338869113043	-0.8585957130176004	0.18539275706429031	-4.63122576422906	3.635072358691224e-06	1.1224641471843337e-05	LINC00618	5.439486939779484	Not significant
ENSG00000225165	4.390483699119888	-0.5286285458252097	0.32891816504334664	-1.6071734613852784	0.10801632196216412	0.14550713071719645	RTRAFP2	0.9665106148601535	Not significant
ENSG00000225166	4.934975230735586	1.4183789014057682	0.30404090372445863	4.66509237418658	3.0847843025153045e-06	9.658315085533998e-06	AC012462.1	5.510775197757919	Not significant
ENSG00000225167	0.06902830452805137	0.6425992182445464	1.9499692882818533	0.3295432508122987	0.7417451084217497		TXNP2	0.12974530903868609	Not significant
ENSG00000225169	20.22645154940635	-1.0813375128473948	0.14441025111076386	-7.4879553531002445	6.99548135310261e-14	8.536354556732132e-13	BRI3P1	13.155182396711266	Not significant
ENSG00000225170	0.7823609878044304	0.10251844724799393	0.4233408975847049	0.24216523334479242	0.8086521331369202	0.842881607812106	AL049737.1	0.09223826349227102	Not significant
ENSG00000225171	41.19116636606872	-0.26444645967098457	0.12378185128099425	-2.1363912151440596	0.032647539504964886	0.048832838113158215	DUTP6	1.4861495439350771	Not significant
ENSG00000225172	1.7623070560735745	-1.8317145592300719	0.42617009464205485	-4.298083282377075	1.7228143462922675e-05	4.670993405005043e-05	AC096631.1	4.763761520419058	Not significant
ENSG00000225173	2.2599260988252596	1.1285791153957365	0.3434345171080023	3.2861551742069772	0.001015650422804998	0.001994379854222979	AL662890.1	2.9932557463544565	Not significant
ENSG00000225174	0.9553055285364301	-1.5634038473540193	0.4457550270391752	-3.50731624439228	0.00045265085706840775	0.0009457186794964845	OSTM1-AS1	3.3442366529810426	Not significant
ENSG00000225175	0.1634363933712876	0.19489064714711335	1.1356120877774716	0.17161727076059713	0.863738428801752		AC109780.1	0.06361775766834905	Not significant
ENSG00000225176	3.5936541224513623	-1.7338354887730782	0.3377612064340348	-5.133317431798369	2.8467916863104567e-07	1.0865166909131096e-06	ATP5MGP4	6.545644311144524	Not significant
ENSG00000225177	120.7738556494443	0.0745604277278851	0.11555077986535002	0.6452611381313869	0.5187579721765194	0.5808526920283739	AL590617.2	0.28503521607133575	Not significant
ENSG00000225178	226.0102067577264	-0.9710393955499239	0.21664555874058405	-4.4821569442495095	7.3892367528785915e-06	2.1460082174301283e-05	RPSAP58	5.131400418321254	Not significant
ENSG00000225179	21.896209505998186	-1.6398922591544307	0.33228920259047107	-4.9351355577313525	8.009510966622065e-07	2.8017966235232014e-06	LINC00457	6.096393999643741	Not significant
ENSG00000225180	8.39318434530786	-2.7152187591282395	0.3532212916884489	-7.687018939739167	1.5060284804321973e-14	2.0540231529253715e-13	PVALEF	13.82216681513559	Downregulated
ENSG00000225181	7.719496803193041	-1.419638393418186	0.2979248338213631	-4.765089150874233	1.887701668481494e-06	6.1558524951300085e-06	AL121584.1	5.7240666403185765	Not significant
ENSG00000225182	0.015800483210004504	0.646921850225766	2.905327593156989	0.22266743748604517	0.8237943462325626		AC092601.1	0.08418119296763936	Not significant
ENSG00000225183	5.091536528276481	-1.0732978170482526	0.23704643795560335	-4.52779559273222	5.960219393675151e-06	1.7603969364951516e-05	AL353898.1	5.2247377537314375	Not significant
ENSG00000225185	2.0504516080228785	-0.4558751096058059	0.31778068423128564	-1.4345589024977146	0.15141283285503032	0.1970102617925565	PPIAP8	0.819837315047685	Not significant
ENSG00000225187	31.65926892165185	-0.09166013614593535	0.20035105271654113	-0.4574976517623649	0.6473133897447311	0.7009970537710701	AC073283.1	0.1888854094626698	Not significant
ENSG00000225189	0.0933838010819078	0.20502663880272878	2.0764753291463194	0.09873781591569371	0.9213464427966689		REREP1Y	0.035577036574213454	Not significant
ENSG00000225190	2029.9977076832274	0.5021653752612101	0.10742269060515329	4.674667637091564	2.9443005203192256e-06	9.258391522145137e-06	PLEKHM1	5.531017864288542	Not significant
ENSG00000225191	0.4438345028769504	-0.6867429312206913	0.8528271184350719	-0.8052545661081426	0.4206727941603729	0.484758015947857	AL136455.1	0.37605557385911403	Not significant
ENSG00000225192	70.14177091919537	-1.203728199814107	0.27225777340293367	-4.42128129077374	9.811734450607482e-06	2.7817270343257934e-05	ZNF33BP1	5.008254214256567	Not significant
ENSG00000225193	121.63021365459272	0.13623074587985948	0.25401517833476794	0.5363094708471329	0.5917446861728131	0.6497413242683004	RPS12P26	0.22786563331639015	Not significant
ENSG00000225194	54.49699654840573	-0.6777084561309331	0.13580723645619794	-4.990223450644438	6.03094866968409e-07	2.160655959071496e-06	LINC00092	6.219614367859311	Not significant
ENSG00000225195	26.95566587532822	-0.8677640370060677	0.25716097486928896	-3.374400168793648	0.000739767427999269	0.0014870042120014618	AC078962.1	3.130904794609701	Not significant
ENSG00000225196	0.3969110702980371	-0.5330323801359276	0.5980401642174773	-0.8912986318124452	0.3727689824924867	0.4366601073270156	RPL10P17	0.42856023176005964	Not significant
ENSG00000225198	0.03242823082704828	0.6447560026464508	2.905327593156989	0.22192196300515826	0.8243746327987838		SSXP3	0.08387538055731988	Not significant
ENSG00000225200	64.4749015091792	1.2069615509736595	0.21946700697360388	5.49951251268864	3.8084268246056035e-08	1.7110715186498122e-07	AC246787.1	7.4192543845566945	Not significant
ENSG00000225203	21.411492036759224	-1.8210471109263198	0.3176940941348773	-5.732077317600977	9.920802755697632e-09	4.9410861863644054e-08	AL139230.1	8.003453184875623	Not significant
ENSG00000225205	335.36628149680166	-0.5285118968653439	0.19208124329416032	-2.751501853077665	0.005932268418637609	0.01015139180524664	AC078883.1	2.226779206582324	Not significant
ENSG00000225206	44.68833530753872	0.2723494648421115	0.32028424350621415	0.850336756690397	0.3951378865020593	0.45934279231427727	MIR137HG	0.4032513274181649	Not significant
ENSG00000225208	2.8928802016638393	-0.9746672469479102	0.37008009325441715	-2.6336656975436408	0.008446860933506498	0.014060160412969314	AL133387.1	2.073304655847888	Not significant
ENSG00000225209	0.1679409701427804	0.7181853469172372	1.1754684802193276	0.6109779709135483	0.5412141642215248		AC092637.1	0.26663084592003056	Not significant
ENSG00000225210	50.170496390669435	0.408274743746933	0.2365806454505585	1.7257318026560873	0.08439567380690977	0.11631586431049183	DUXAP9	1.0736798151035087	Not significant
ENSG00000225212	0.3136300776869183	-0.45679579849555874	0.8418190281226973	-0.5426294526915583	0.5873849560683922	0.6455572880486312	AKR1B1P6	0.23107718069396363	Not significant
ENSG00000225213	63.660178170665915	-1.116499762976218	0.2404499492069599	-4.64337699657913	3.4276008764290152e-06	1.0637887256163774e-05	AC073367.1	5.465009754793216	Not significant
ENSG00000225214	3.5779965250023054	-1.5420452667091564	0.302092594797513	-5.104545074144437	3.3159123467104316e-07	1.2483851180554173e-06	AC079790.1	6.4793969581709545	Not significant
ENSG00000225215	66.8829847572704	-0.9317563514808883	0.35607579313084664	-2.6167360136680147	0.008877496871451354	0.014723362408454978	SMARCE1P1	2.0517094720775044	Not significant
ENSG00000225216	127.21679675181412	-0.3880025051374349	0.33107415311993116	-1.171950457264725	0.24121694742944536	0.29821121615801727	AC007362.1	0.617592182781767	Not significant
ENSG00000225217	729.242947328636	-0.07503702434592933	0.19871229290056408	-0.3776164184441169	0.7057155661041723	0.7533206981253826	HSPA7	0.15137030314317956	Not significant
ENSG00000225218	23.65965700086718	-1.3062072229245054	0.201504180389634	-6.482283496048506	9.034467531207982e-11	6.472931808892766e-10	AP001628.1	10.044097438573178	Not significant
ENSG00000225221	0.1751288511279282	0.3165430051811124	1.0615431284636692	0.29819137507793303	0.7655571042234552		PLA2G12AP2	0.11602240898377662	Not significant
ENSG00000225222	52.811987267405215	-0.6151938551465124	0.3737245204158223	-1.6461158461372045	0.0997399105888655	0.1353515162880949	CHCHD4P5	1.0011310254376853	Not significant
ENSG00000225224	151.33114427284264	-1.1070015657812498	0.270741139320104	-4.088782253636062	4.3364367064764726e-05	0.00010902258533056136	RPS27AP12	4.362866988078829	Not significant
ENSG00000225225	0.0						ARL2BPP10		Not significant
ENSG00000225226	0.3084284041904554	0.5765494932076709	0.8613408833001553	0.6693627394054139	0.5032641141366823	0.5658526529379034	LINC01795	0.29820403639812965	Not significant
ENSG00000225230	3.3008688307001957	-0.870593809612301	0.2643910890961776	-3.2928258383761375	0.0009918589395625109	0.0019513093546413886	AC008937.1	3.0035500880531605	Not significant
ENSG00000225231	12.548866376016141	-0.3669701991299324	0.3815115182779985	-0.9618849800034865	0.3361073842400658	0.39901639354382346	LINC02470	0.4735219460265494	Not significant
ENSG00000225233	1.381859425367479	-1.0175498535648673	0.3393490517817609	-2.998534542006809	0.0027128140289206302	0.004931226914909957	AL592402.1	2.566579977333825	Not significant
ENSG00000225234	74.05324586465	-0.029523246710049775	0.13748337649917597	-0.2147404832629109	0.8299696577060411	0.8607945118112482	TRAPPC12-AS1	0.08093778440911299	Not significant
ENSG00000225235	1.589873858051708	-0.5609357969222283	0.27212024483198216	-2.061352683511557	0.03926940546775372	0.05782656546032977	INTS6L-AS1	1.4059456738257985	Not significant
ENSG00000225236	0.6954038993349599	-0.4612090004814021	0.47420960485134367	-0.9725846877900818	0.33075975591254	0.3934246571483551	AP000936.2	0.48048733723419934	Not significant
ENSG00000225238	0.039178067037248555	0.6447560026464509	2.905327593156989	0.2219219630051583	0.8243746327987838		GEMIN7P1	0.08387538055731988	Not significant
ENSG00000225239	1.5496480046926213	-1.0894400526656578	0.3118896109442	-3.4930309136220923	0.0004775712195804062	0.0009932869767092347	RPL21P107	3.320961853474238	Not significant
ENSG00000225240	1.5990966118588659	-1.4006003906760138	0.3514922466006639	-3.984726275533636	6.755795503412666e-05	0.00016383276958322612	AC117490.1	4.170323504909731	Not significant
ENSG00000225242	0.053411639464872734	0.3653240148924924	2.2267139558457196	0.16406418702025877	0.8696806143578453		COX6B1P7	0.06064021047179074	Not significant
ENSG00000225243	4.417591227997662	-0.9305207149407831	0.29635079008206056	-3.1399299279179202	0.001689882501888633	0.0031909159323534474	AL021026.1	2.7721434909812284	Not significant
ENSG00000225244	0.03275434023062004	0.5256158688719312	2.905327593156989	0.18091449312288607	0.856434692700522		AC069152.1	0.06730574849666887	Not significant
ENSG00000225246	5.039731646685193	-0.9407429234744532	0.2567792648806839	-3.6636249578468987	0.000248670815769176	0.0005442099076310176	RPS2P1	3.6043751809308064	Not significant
ENSG00000225249	1.3205174851508668	-1.9956836349959364	0.418685985437716	-4.766540329525349	1.8741622931593414e-06	6.114527240987445e-06	LINC00378	5.727192804071653	Not significant
ENSG00000225251	1.3724953957145287	-1.3924770795727808	0.38553420492716634	-3.6118120306234367	0.0003040649368175866	0.0006559310552085413	RPL5P25	3.517033657542808	Not significant
ENSG00000225253	0.13434170691400785	0.1598695647826397	1.363269406687313	0.11726923819930499	0.9066467011643955		AC011225.1	0.04256191429164341	Not significant
ENSG00000225254	4.050105372603592	-1.5534279982574115	0.3683259366412767	-4.217536273505333	2.4698609786733596e-05	6.508431695082254e-05	ARMC8P1	4.607327491231912	Not significant
ENSG00000225255	0.35959859689566115	1.5306206697012057	0.787160920200609	1.9444825453366321	0.051837288269604334	0.07456310734254308	PSLNR	1.285357725508423	Not significant
ENSG00000225256	0.0						TRAPPC2P5		Not significant
ENSG00000225258	0.06532968530451756	0.5234548160865305	2.401753862186317	0.21794690302278918	0.8274704821064447		AC009478.1	0.08224748962104904	Not significant
ENSG00000225259	11.50482829490827	-0.19824941468397836	0.1793309685275191	-1.1054945853011224	0.2689453393560881	0.32816077143782674	ST13P6	0.5703359773515393	Not significant
ENSG00000225263	9.71315650918194	-1.8804387714013069	0.342326731497226	-5.493111108141857	3.9491415942826745e-08	1.76769735986332e-07	PCDH9-AS3	7.403497294596398	Not significant
ENSG00000225264	19.212634920421188	-1.1710980186705278	0.1770374578208063	-6.614973085842033	3.71619350748008e-11	2.8481202398526316e-10	ZNRF2P2	10.42990167975839	Not significant
ENSG00000225265	50.38465440699657	0.7207577766414511	0.13655762116651063	5.278048712950264	1.3056676000500042e-07	5.304321628377257e-07	TAF1A-AS1	6.884167372707343	Not significant
ENSG00000225267	0.7322948979570618	0.3229474678353192	0.5002556523958706	0.6455648552667609	0.5185612039601355	0.5806455392447738	RPL8P2	0.28519997799530344	Not significant
ENSG00000225269	91.38999684039709	2.0887776724805156	0.28482504018278365	7.333546485730549	2.2414068574864949e-13	2.5070851691849397e-12	LINC00705	12.64947930369541	Upregulated
ENSG00000225270	0.2265797001255876	0.5939937789973966	0.739716009042118	0.8030024654550578	0.42197330955328144		CICP12	0.3747150179490181	Not significant
ENSG00000225271	0.28257830709235854	-0.578794358708016	0.8792858039687066	-0.6582550930489207	0.5103742287611619	0.5727383494498609	NOLC1P1	0.2921112633413436	Not significant
ENSG00000225272	14.907995937910313	-1.284265036025236	0.24511995527297922	-5.239332858864986	1.6115813107323883e-07	6.441628276674181e-07	AL451074.2	6.792747777702658	Not significant
ENSG00000225275	0.04375936878806567	0.6837514181575773	2.5460693338448004	0.2685517668621574	0.7882746335002367		NUP210P2	0.10332244871064787	Not significant
ENSG00000225276	0.008100904121840903	0.6469218502257666	2.905327593156989	0.22266743748604542	0.8237943462325624		MTND1P18	0.08418119296763948	Not significant
ENSG00000225279	10.569422217811693	0.659175448099873	0.24561924565182233	2.683728819175218	0.0072806134475285455	0.01226485762015079	AL121987.1	2.137832026503936	Not significant
ENSG00000225280	0.303818914159575	-0.1377606416043075	1.0912766246040306	-0.12623805779244462	0.8995434865623558	0.919127918430394	AL158013.1	0.0459778367458238	Not significant
ENSG00000225282	58.76825245694056	-1.63027297290937	0.3378590051396997	-4.825305669254772	1.397887078558515e-06	4.6632757326075e-06	AP000350.2	5.854527909519985	Not significant
ENSG00000225284	4.889262369554222	-0.9414268629038097	0.28303465171123904	-3.3261894160729244	0.0008804207679433291	0.00174788427982219	AC018693.1	3.0553097215743805	Not significant
ENSG00000225285	89.72126454251395	0.49542073978611406	0.17919201158755135	2.7647479114550633	0.005696680110759616	0.00977739311786219	LINC01770	2.2443781670682363	Not significant
ENSG00000225286	12.926756799200051	-1.7444907123979994	0.36124495241743027	-4.829107509250908	1.37146351772455e-06	4.583179693860599e-06	AC005105.1	5.8628157405652095	Not significant
ENSG00000225287	0.0						OFD1P13Y		Not significant
ENSG00000225289	0.05714297839717126	0.4844648923255108	2.202628702530618	0.21994850596875687	0.8259112588693636		RPL29P29	0.08306661351951873	Not significant
ENSG00000225292	11.565086354803087	-1.0541469744617022	0.22500102025678842	-4.685076419914136	2.7985549536689376e-06	8.839501962289218e-06	AL158212.1	5.553066160674044	Not significant
ENSG00000225293	0.06636529671778811	0.5234548317550993	2.399935059714792	0.21811208167328772	0.8273417842016162		ABCD1P4	0.08231504144085385	Not significant
ENSG00000225294	4.54922609771812	-0.5310127465482426	0.24477992470683563	-2.169347617800839	0.030056302624739847	0.0452337917816453	OSTCP2	1.522064445187387	Not significant
ENSG00000225295	0.0851636994613497	0.4043149356053783	2.3134789498541397	0.17476490790239071	0.8612643633539789		MTND4P4	0.06486352227054794	Not significant
ENSG00000225297	6.3819404550679	-0.5993994244253666	0.2734135048578827	-2.192281704361779	0.02835917198823146	0.042905924659178245	AC126124.1	1.5473064535380425	Not significant
ENSG00000225298	17.61409747233438	-1.6506405849801262	0.283890088038837	-5.81436497618865	6.086448988825848e-09	3.1522097920519227e-08	LINC00113	8.215636013499848	Not significant
ENSG00000225299	8.609030098138474	-1.9213713549518168	0.30705099101186045	-6.257499279256845	3.911994630425186e-10	2.4966778553949363e-09	AL139240.1	9.407601749993411	Not significant
ENSG00000225300	65.05361056811593	-1.704098421765053	0.305553689316898	-5.577083443419616	2.4458456449770104e-08	1.1388879674036117e-07	AL591623.1	7.611570954352051	Not significant
ENSG00000225303	36.91537572600756	-1.693947250884287	0.3478024589233761	-4.870429197447044	1.1135609891761738e-06	3.781726039180496e-06	AL117341.1	5.953285991887862	Not significant
ENSG00000225304	0.11048528444259839	-0.039363250283840405	1.4837283899709286	-0.02652995693141092	0.9788346398277463		AC106901.1	0.009290669868012736	Not significant
ENSG00000225308	1.921732934157991	1.3832006262629393	0.524215893345791	2.6386087179362416	0.008324700299136657	0.013876936429501488	ASS1P11	2.0796313927494605	Not significant
ENSG00000225310	1.7968416060951315	-2.371407350455503	0.38020129944494946	-6.237241571550353	4.4535397999309466e-10	2.8142860233225482e-09	DNAJC19P4	9.351294662173208	Downregulated
ENSG00000225311	50.87123472253637	-1.5739135225800582	0.3413100311514407	-4.611389584039815	3.999861013829617e-06	1.2259817356269917e-05	AL024474.2	5.397955099165925	Not significant
ENSG00000225313	425.8758045018299	-0.5114375931780157	0.17531090220193474	-2.9173176725136463	0.003530559930469774	0.006294399483160138	AL513327.1	2.4521564120543697	Not significant
ENSG00000225314	7.19696972596706	-0.8218754563736886	0.3513353307265825	-2.339290656234319	0.019320395955000128	0.03016814539012196	AC018634.1	1.7139839773351462	Not significant
ENSG00000225315	2.2844615356311855	0.8111576028888691	0.3738850629234399	2.169537334672739	0.03004191309073727	0.04521489248615658	AL591178.1	1.5222724146007713	Not significant
ENSG00000225316	3.6442753682993234	-0.7590159625314183	0.30871999224084357	-2.4585902487950397	0.013948371370347835	0.02229680085789074	LINC00350	1.8554764982084697	Not significant
ENSG00000225321	0.4095509945235727	-0.2993926428565164	0.5952664101610855	-0.5029557148630267	0.6149954081489089	0.6711957489528257	LINC01427	0.21112812686366533	Not significant
ENSG00000225323	0.04309397727976576	0.6057645739147164	2.905327593156989	0.2085012978713633	0.8348375693519762		HBAP1	0.0783980150508618	Not significant
ENSG00000225325	0.32701658008723233	0.168579437017854	0.6294228750384097	0.2678317609724093	0.7888288218488282	0.8261960710307885	AL583804.1	0.10301722973364494	Not significant
ENSG00000225326	0.0						USP9YP19		Not significant
ENSG00000225327	0.10790238334853927	0.4801378218381076	1.3775118455058661	0.3485544051069744	0.7274238628301454		USP17L3	0.1382124562020275	Not significant
ENSG00000225328	35.0368234966508	0.34132421056193735	0.3088035399140775	1.1053118453788078	0.26902448695626097	0.328216787832473	LINC01594	0.5702081881537897	Not significant
ENSG00000225329	411.244887552752	-1.6333966469325178	0.30975053091315136	-5.273265043702197	1.340177975298228e-07	5.433790506399286e-07	LHFPL3-AS2	6.872837523607269	Not significant
ENSG00000225330	54.32773776617361	-1.473202916294849	0.2852855964380665	-5.163958274404754	2.417816148240818e-07	9.347147355018845e-07	AF064860.1	6.6165767261552215	Not significant
ENSG00000225331	14.643395348362265	-0.6559414217787665	0.2208815478382019	-2.969652414149373	0.0029813687503452637	0.005382798216517616	LINC01678	2.525584304968408	Not significant
ENSG00000225333	2.249623281078153	-2.777954806162107	0.5598823329905473	-4.961676128132102	6.988745744058218e-07	2.4734649095028125e-06	AL035404.1	6.1556007592058295	Downregulated
ENSG00000225334	14.252614464902097	-0.726162803603582	0.2803398498898406	-2.590294615228364	0.00958938241918092	0.015807385022196266	LINC02813	2.018209361607067	Not significant
ENSG00000225335	65.37341668382273	-0.4992510432531459	0.14763572680436707	-3.3816411112650684	0.000720542143344636	0.0014513731264008554	AC016027.1	3.142340612925261	Not significant
ENSG00000225336	0.4219799925893788	-1.0471418235136414	0.5654764979910103	-1.851786638761932	0.0640564670315769	0.09046068162475371	HMGB3P1	1.1934370180762375	Not significant
ENSG00000225337	0.025687124619062925	0.4866244401401966	2.905327593156989	0.16749382798909104	0.8669815034835846		AL353608.1	0.06199016783025094	Not significant
ENSG00000225338	65.34972277044082	-1.3105959825822449	0.21286045644521892	-6.157066486040988	7.410474451051042e-10	4.5208197775521074e-09	RPL23AP18	9.130153985694477	Not significant
ENSG00000225339	26.799962693624547	-0.5810204352682135	0.15885636031266726	-3.6575207572717043	0.00025466664145385793	0.000556271354327296	AL354740.1	3.5940279391405077	Not significant
ENSG00000225341	0.03185891115389451	0.6469218502257666	2.905327593156989	0.22266743748604542	0.8237943462325624		AC013269.1	0.08418119296763948	Not significant
ENSG00000225342	45.91849582185576	-0.9027739182457517	0.15696107911952215	-5.751578183011285	8.841417599742987e-09	4.449104680198789e-08	LRRK2-DT	8.05347809625533	Not significant
ENSG00000225343	0.018862576508992746	0.7249047076892357	2.905327593156989	0.24950876775363537	0.8029672596416927		RPL21P66	0.09530216237614826	Not significant
ENSG00000225344	0.6557039918550709	-1.0062646708955845	0.7237264686324603	-1.3903936286826748	0.16440938013656348	0.21205966654742703	AL035252.1	0.7840734080530479	Not significant
ENSG00000225345	222.49193405506347	-1.5417519990139008	0.2561821286021181	-6.018187167959825	1.7638118374086866e-09	1.0025664061310346e-08	SNX18P3	8.75354774705781	Not significant
ENSG00000225347	0.543830193751973	0.14917400804970027	0.5155676714202013	0.2893393366554194	0.7723217126977253	0.811737864918123	SLC25A5P8	0.11220175543450571	Not significant
ENSG00000225349	42.591455558171624	-1.5933591670314922	0.336017099948091	-4.74189905001156	2.1172412471860877e-06	6.840232617201382e-06	ANKRD49P2	5.674229653859487	Not significant
ENSG00000225350	17.90528735821756	-3.1072501162484105	0.42556751183865055	-7.301426988220125	2.8473157381434154e-13	3.1295118571597663e-12	FREM2-AS1	12.545564371374175	Downregulated
ENSG00000225352	0.024840895665796427	0.7249047076892359	2.905327593156989	0.24950876775363545	0.8029672596416926		RPL31P53	0.09530216237614833	Not significant
ENSG00000225354	47.3306320448009	-2.2595079733197374	0.47040639333475487	-4.803310510518095	1.5606357933995874e-06	5.16212937590614e-06	RPL7AP52	5.806698436701743	Downregulated
ENSG00000225355	0.9400125072982743	0.6712730466683746	0.5211661820576913	1.288021114528239	0.19773861329918543	0.2500576511399873	ARL6IP1P2	0.7039085157883707	Not significant
ENSG00000225356	2.6403582992771604	0.3521344632267219	0.31651418907297896	1.1125392648527677	0.2659063575986002	0.3249908081829411	AC093840.1	0.5752712789264904	Not significant
ENSG00000225357	0.6327095316583884	0.02543975380002707	0.512869084139217	0.04960282182484121	0.9604388979110972	0.9687782554123171	RPF2P1	0.017530259270929698	Not significant
ENSG00000225358	71.20626279824147	-3.3539697494301874	0.3895011367199408	-8.61093699924619	7.246580806475478e-18	1.718435098834329e-16	MIPEPP1	17.139866860621847	Downregulated
ENSG00000225359	1.5524103568950773	-1.2892798537663532	0.44474452114667934	-2.8989223980594945	0.0037444755856313504	0.006646733609469729	AL358393.1	2.426608996713252	Not significant
ENSG00000225360	0.03187160127153938	0.7638961364209703	2.905327593156989	0.2629294328874304	0.7926049700570221		AL772155.2	0.1009432087346426	Not significant
ENSG00000225361	143.45143471226424	0.06342480292803714	0.13181501600732387	0.4811652332880887	0.6303990682130803	0.6855141442665077	PPP1R26-AS1	0.2003844374446061	Not significant
ENSG00000225362	11.332343276648169	-0.05471466807867523	0.20741314399447347	-0.26379556774923146	0.7919374500646277	0.8289412778176604	CT62	0.10130911912331383	Not significant
ENSG00000225364	61.95042710049229	-1.3879723158891846	0.33914741559430456	-4.09253396036344	4.2668473014517744e-05	0.00010742620345093168	ATP6V0E1P1	4.369892899049174	Not significant
ENSG00000225365	51.80562119083201	-1.42334086485586	0.3035761991079934	-4.688578581055113	2.7510927274475885e-06	8.70127803584512e-06	AC078942.1	5.560494771173341	Not significant
ENSG00000225366	1.7087198169828348	-2.0263116760747684	0.40952769789797216	-4.947923391935249	7.500941737155543e-07	2.638100124282971e-06	TDGF1P3	6.124884207865004	Downregulated
ENSG00000225369	0.0						CAPZA1P2		Not significant
ENSG00000225370	5.192081969965188	-0.45524174877918955	0.24009361474668797	-1.896101024008884	0.05794668722574269	0.08256215634622441	AC243962.1	1.2369713873225472	Not significant
ENSG00000225371	0.4258843638232084	0.44527949924159194	0.5889864186173774	0.7560097910014091	0.4496433254345867	0.5135630569633889	CICP8	0.3471318489278095	Not significant
ENSG00000225376	25.857963689736476	-1.4885031030250673	0.24827158404774935	-5.995463027854157	2.029064575287161e-09	1.1403412203879079e-08	TMEM246-AS1	8.692704131259108	Not significant
ENSG00000225377	248.52267295389254	-0.33777027890169337	0.11454568018604956	-2.9487823403996876	0.0031902857844197416	0.005732459502433725	NRSN2-AS1	2.4961704112885004	Not significant
ENSG00000225378	24.33202441092093	-4.664638722668929	0.4602216734696017	-10.135634611691176	3.838728068253527e-24	2.520288326939004e-22	AC015977.1	23.41581265178982	Downregulated
ENSG00000225380	1.309447094891216	0.38663568626612216	0.4421208717817958	0.874502225393562	0.3818448088253508	0.4459583172002938	IGKV1OR9-2	0.4181131092484444	Not significant
ENSG00000225381	0.07053870633535429	0.5624499270829965	1.9535883771830984	0.28790605720842766	0.7734186501652505		RPS5P7	0.1115853595887916	Not significant
ENSG00000225383	19.059843483388658	-0.1208418010819253	0.3277920671802973	-0.36865383022054043	0.7123857665102702	0.759340876619639	SFTA1P	0.14728476633934012	Not significant
ENSG00000225384	0.07094551855177254	0.7617333038720355	2.6484857296219935	0.28761087717121825	0.7736446177688553		AL606662.1	0.11145849149481453	Not significant
ENSG00000225385	14.282751974842986	-1.205234156451418	0.26358347371522217	-4.5724951548121835	4.8195037202813625e-06	1.4523226176619349e-05	AL353572.1	5.316997680151169	Not significant
ENSG00000225386	1.2689454339803024	-1.785797333552734	0.5022920195008126	-3.5552970467806624	0.0003775522904807242	0.0008008812754291865	AC099754.1	3.423022890671755	Not significant
ENSG00000225387	0.19383460995409554	-0.3724320623379316	1.109160109624419	-0.3357784499336562	0.7370379420814475		AL591896.1	0.1325101544578282	Not significant
ENSG00000225391	2.505636592801311	-1.1487284177124202	0.368203996778758	-3.1198151778962204	0.0018096454655768342	0.003401188318034925	NHEG1	2.74240650105639	Not significant
ENSG00000225392	0.19136615014848263	0.43422297572856783	1.0781530464578515	0.40274706559997003	0.6871343060881516		MRPL36P1	0.1629583681919558	Not significant
ENSG00000225393	0.6399353016899487	0.3489432392012674	0.4922702414125028	0.7088448779678862	0.47842074477154733	0.5418063356927433	BX571846.1	0.32018999719589597	Not significant
ENSG00000225394	0.07041970032731656	0.3241681496608482	1.9590269791145416	0.16547406090720027	0.8685708647701753		AC106883.1	0.0611947426479312	Not significant
ENSG00000225396	0.8309553916063964	-2.3644039995957296	0.6405972159957057	-3.690937051483501	0.00022342943116469746	0.0004932330818450008	FAM236D	3.6508596201615533	Downregulated
ENSG00000225397	0.0						AC244505.3		Not significant
ENSG00000225398	16.90438140834892	-1.5668445320002555	0.20256633335513255	-7.734970101143688	1.0342740818064838e-14	1.4523373141908337e-13	PGM5P4	13.985364358299107	Not significant
ENSG00000225399	22.570672723030473	-0.6936487040424019	0.1752940363946431	-3.9570581995201257	7.587844872885161e-05	0.0001823357719576006	AC121247.1	4.119881556478504	Not significant
ENSG00000225400	13.969378708768156	-0.3626744665604931	0.1449858714472984	-2.501446954383575	0.012368697002704076	0.0199662353577736	RAB28P5	1.9076760493071323	Not significant
ENSG00000225401	16.709659746840078	-1.1015009439673875	0.2684430694155362	-4.103294401921475	4.073084143904812e-05	0.00010290993825948947	TGIF2P1	4.390076617938535	Not significant
ENSG00000225402	5.571424560533662	-1.6356391283733145	0.30674983921257243	-5.332159692640766	9.705153143951576e-08	4.036414969448043e-07	AC010878.1	7.012997607205206	Not significant
ENSG00000225404	0.0443028891192465	0.5256158688719312	2.905327593156989	0.18091449312288607	0.856434692700522		RPL26P34	0.06730574849666887	Not significant
ENSG00000225405	3.34644570309407	0.4241104821014279	0.30631568752795785	1.3845535810591443	0.166189013578128	0.21402235555935115	RPS15AP17	0.7793976899388111	Not significant
ENSG00000225406	18.314154810209768	-1.2291685560258083	0.3232720122769396	-3.8022733467344163	0.0001433744128184784	0.0003275954049275229	ELF2P4	3.843528347714682	Not significant
ENSG00000225407	31.378343820123106	-1.4754817095840784	0.2164784224204448	-6.8158373157320735	9.371630185373065e-12	7.973395235434068e-11	AC025188.1	11.028184857465243	Not significant
ENSG00000225408	35.60424538238683	-1.2034901821311181	0.24430334022798636	-4.926212556111631	8.383879501442212e-07	2.9207514729410453e-06	AL136980.1	6.076554972277667	Not significant
ENSG00000225411	7.28844445884835	-0.7941992495911426	0.25226215897258375	-3.148309095687465	0.0016421794791423494	0.0031069008753914803	CR786580.1	2.7845793791645352	Not significant
ENSG00000225413	0.27096909947286885	-0.5069616735421207	1.0298924926541226	-0.4922471783784309	0.6225446163086417	0.6782354207244419	LINC02557	0.20582951825264195	Not significant
ENSG00000225415	1.5589823288885984	-0.5428539359299198	0.3034210898971241	-1.7891107573108258	0.07359698006143736	0.10265361752671937	ACKR4P1	1.1331400059011103	Not significant
ENSG00000225416	4.528077808820145	-0.0211353543353013	0.29640324346938207	-0.07130608318557265	0.9431541538739527	0.9549331846905398	AC104843.1	0.025417318179586087	Not significant
ENSG00000225417	0.6544810378131535	-0.6183781840174299	0.48279313654598827	-1.2808346623182092	0.20025174624724748	0.25286654941863224	AL049648.1	0.6984236880665114	Not significant
ENSG00000225418	3.339433167097803	-0.46247462100385095	0.291903212983424	-1.5843423451118814	0.11311583445184491	0.15165661856229426	AKR1C5P	0.9464765963679634	Not significant
ENSG00000225419	7.238107989166324	-0.7092927233151121	0.17612335374493646	-4.027249698766903	5.6433092084519704e-05	0.0001387971815481173	RPL21P3	4.248466153195237	Not significant
ENSG00000225420	14.123805077368893	-1.6617536197786262	0.24920314550755793	-6.668269039678827	2.5883797665018985e-11	2.0460052166463614e-10	AC104134.1	10.58697200373892	Not significant
ENSG00000225421	0.3436706299454303	0.16463437298409403	0.7003222892197118	0.23508372576221595	0.8141437497441701	0.8475499770667813	AC019330.1	0.08929890689350822	Not significant
ENSG00000225422	192.22536867530076	-0.6177195616828417	0.23898358468269618	-2.5847782076873678	0.009744165653218154	0.01604218035381929	RBMS1P1	2.011255341535191	Not significant
ENSG00000225423	116.16016886400371	-1.5206891876748951	0.33441452682097705	-4.54731797129426	5.433387814320672e-06	1.6193240563119655e-05	TNPO1P1	5.2649292955905125	Not significant
ENSG00000225424	0.0						AL391869.1		Not significant
ENSG00000225427	0.050815709131081896	0.603603009741294	2.490791092836491	0.24233385588910075	0.8085214822243624		LINC00331	0.09230843650271833	Not significant
ENSG00000225428	0.1519999779082252	-0.08382431314106288	1.3581972840107288	-0.06171733232563343	0.9507879370814996		NDUFB4P7	0.021916336927212093	Not significant
ENSG00000225431	32.51226700754244	0.0019611092053814522	0.2917539256555488	0.006721792006654202	0.9946368263239145	0.9959884269194667	LINC01671	0.0023354650985827944	Not significant
ENSG00000225433	0.0						MTND1P12		Not significant
ENSG00000225434	461.7599750133736	-0.7215812828391969	0.1696448675935657	-4.253481364186965	2.1047246197180735e-05	5.615783826454859e-05	LINC01504	4.6768047188118995	Not significant
ENSG00000225437	4.4119236806915465	-2.3587031904815796	0.32774603199005337	-7.19674064750588	6.166890198150731e-13	6.385732023135443e-12	PACRG-AS2	12.209933784144113	Downregulated
ENSG00000225438	0.42468319483297	1.371205343796597	0.6355293156754047	2.1575800045342635	0.030960500704349924	0.04648830147426065	KRT41P	1.509192024365829	Not significant
ENSG00000225439	186.95734450374195	-0.6770081289376614	0.12329732385269192	-5.490858258582394	3.9998526304541763e-08	1.788612662537665e-07	BOLA3-AS1	7.39795600941193	Not significant
ENSG00000225442	95.36425250078177	-0.7176962224485021	0.30461612123921045	-2.3560677600674524	0.018469548299432217	0.028929238876925462	MPRIP-AS1	1.7335437257542832	Not significant
ENSG00000225443	0.7074580656409272	-1.666821773312643	0.5850215650860388	-2.849162958749229	0.004383442221521281	0.007683940138187779	AC004938.1	2.3581847135398606	Not significant
ENSG00000225444	2.2958058010947666	-3.3274499475853356	0.6129826554133574	-5.428293799506465	5.6895327713045017e-08	2.472109586707706e-07	LINC01867	7.244923396728966	Downregulated
ENSG00000225446	7.52078293991659	-0.20577225575889027	0.28510628175661695	-0.7217387652459698	0.4704551037968619	0.5340593530915724	LINC01763	0.32748181560254996	Not significant
ENSG00000225447	114.68877841935252	-1.0050627150115368	0.23966671026401343	-4.193584974335293	2.74580152028783e-05	7.16672196339875e-05	RPS15AP10	4.561330858854222	Not significant
ENSG00000225448	0.04362528290956288	0.5256158688719312	2.905327593156989	0.18091449312288607	0.856434692700522		AC009477.1	0.06730574849666887	Not significant
ENSG00000225449	7.056219698157553	-0.5735765946162489	0.2509402266334576	-2.2857100366537026	0.022271227702623	0.03438213483424229	RAB6C-AS1	1.6522558417994415	Not significant
ENSG00000225450	12.439004415470828	-0.8124653320508813	0.169858297041435	-4.783194852428608	1.7253072900540841e-06	5.662558766506032e-06	AL021707.1	5.763133542625769	Not significant
ENSG00000225451	0.23062386185833647	0.039980085955618506	1.021585260371578	0.039135339463567315	0.96878248572324		AC092634.2	0.013773721250746608	Not significant
ENSG00000225455	0.2426340516741505	0.380097108292248	0.9911640012502008	0.383485586454728	0.701359755280853		TPI1P4	0.1540591579881574	Not significant
ENSG00000225457	0.4460621516748468	-1.2530333497253991	0.5432331862827208	-2.3066215050294616	0.021075929615408637	0.032664515223881065	AC073346.1	1.6762132604546622	Not significant
ENSG00000225458	1.6635012388883217	-0.9937493121417836	0.4586398428945324	-2.1667313198742386	0.030255346987023663	0.04550837775540252	AL049812.2	1.5191978619453845	Not significant
ENSG00000225460	26.004521747707116	-1.1984957084154524	0.2478968375588781	-4.83465509369718	1.3337668386046314e-06	4.465062134227547e-06	AL590233.1	5.874920084630707	Not significant
ENSG00000225462	0.752755371008942	0.22402856863053675	0.4395107915963092	0.5097225663489671	0.6102458410533034	0.6666900704656509	FDPSP1	0.21449517170390067	Not significant
ENSG00000225463	0.1825573307549639	-0.197611338468895	1.149473820819524	-0.171914605526211	0.8635046639890488		ZNF70P1	0.06373531236492158	Not significant
ENSG00000225465	31.19239140666678	-0.18182212948186258	0.15691379100976222	-1.158739001280969	0.24656258816423865	0.30402058147510774	RFPL1S	0.6080728198182758	Not significant
ENSG00000225466	0.008744871319993722	0.766061984000286	2.905327593156989	0.26367490736831756	0.7920304324749506		OFD1P10Y	0.10125813103421323	Not significant
ENSG00000225469	0.009902066619770932	0.6469218502257666	2.905327593156989	0.22266743748604542	0.8237943462325624		AL023773.1	0.08418119296763948	Not significant
ENSG00000225470	1078.2937608488394	-1.0025436897512874	0.2390677391699711	-4.193554903024804	2.746165715956672e-05	7.167293636845843e-05	JPX	4.5612732590315215	Not significant
ENSG00000225471	0.0						BX119917.1		Not significant
ENSG00000225472	13.102679356906718	-1.1642299657820863	0.2045335446740493	-5.69212237355705	1.2546987274265752e-08	6.145534282788181e-08	AL136366.1	7.901460542488446	Not significant
ENSG00000225473	15.180711639184663	-2.2367750072840593	0.35349115835929107	-6.327668894650498	2.488924858173773e-10	1.6461245558975956e-09	ATP13A4-AS1	9.603988214750627	Downregulated
ENSG00000225475	2.3283823188781305	-0.5848031640997087	0.3732127204155002	-1.56694327955554	0.11712795017372343	0.1564579193197444	AC099789.1	0.9313394571241622	Not significant
ENSG00000225476	2.197391243334416	-1.3717683473456055	0.3662186850355283	-3.745762855362022	0.00017984642397969545	0.0004039836707955204	MTCO3P5	3.745098193160041	Not significant
ENSG00000225477	0.033127164263496336	0.5256158688719312	2.905327593156989	0.18091449312288607	0.856434692700522		AC099730.1	0.06730574849666887	Not significant
ENSG00000225478	0.16771660613573108	1.3940391416666387	1.3192816266008545	1.0566653196394449	0.29066435795513407		AL031737.1	0.5366082193214791	Not significant
ENSG00000225479	84.82264234459342	-2.1080376794833957	0.3832295990606731	-5.500717284495685	3.782492966214028e-08	1.7001933970131008e-07	PLCB1-IT1	7.422221870902204	Downregulated
ENSG00000225480	0.05065477781955896	0.44546813745606456	2.8059921981407445	0.15875601427232497	0.8738611047334113		AC006548.1	0.05855759052516677	Not significant
ENSG00000225482	0.008894565022398092	0.766061984000286	2.905327593156989	0.26367490736831756	0.7920304324749506		RPS6P14	0.10125813103421323	Not significant
ENSG00000225483	0.08021106219345456	0.8398850020667766	1.6205893589869247	0.5182589885643899	0.6042775828340812		RPL22P4	0.21876351667664737	Not significant
ENSG00000225484	1421.2843292160035	-0.6631523489071549	0.14645046132504813	-4.528168384770617	5.949716253041642e-06	1.7578205424281728e-05	NUTM2B-AS1	5.225503745645684	Not significant
ENSG00000225486	1.1508170935674165	1.5306605504624913	0.5064073143886675	3.022587760823118	0.0025062339975553587	0.0045888294057965205	AL663058.1	2.600978383021515	Not significant
ENSG00000225487	0.9589438037257242	-0.4969218587884731	0.6677806803162571	-0.7441393161496282	0.4567921959445474	0.5206201504691751	RPL35AP7	0.3402813243926182	Not significant
ENSG00000225488	0.2704737162306389	-0.4153164186320515	0.8738957915571969	-0.4752470748165502	0.634610877397265	0.6893882866258392	AC092447.4	0.1974924882502234	Not significant
ENSG00000225489	170.82305432148968	-0.36733738006786293	0.2029321555888595	-1.8101487120261432	0.0702727286375785	0.09840141301737736	AL354707.1	1.1532131828049443	Not significant
ENSG00000225491	0.0						UBE2Q2P4Y		Not significant
ENSG00000225492	155.39309886552928	-0.08420477739922545	0.1479456020646734	-0.569160395605514	0.5692472948393905	0.6289273712894218	GBP1P1	0.24469902454965203	Not significant
ENSG00000225493	15.735905525454374	-1.9490950088306322	0.277020713533516	-7.0359179426300065	1.9795341480588447e-12	1.882387518450718e-11	LINC01107	11.703437002027155	Not significant
ENSG00000225496	25.13600687386198	-1.4073411468885606	0.3046971248689596	-4.618819910078943	3.859286214429648e-06	1.1865778987347152e-05	RTRAFP1	5.413493011856675	Not significant
ENSG00000225497	19.29916128194616	-1.4292774108669324	0.33303461933762485	-4.29167818561816	1.7732782204167566e-05	4.794386523104765e-05	KCNMA1-AS2	4.751223119947639	Not significant
ENSG00000225498	15.734803810586437	-1.3383988457694727	0.21831667173485303	-6.130538887084933	8.758190597341868e-10	5.265579471163695e-09	AC002064.1	9.057585607845292	Not significant
ENSG00000225499	0.7552424462751	-1.1707635014188034	0.5343837290010738	-2.190866671048008	0.02846144221658175	0.04304878148143723	RPL15P4	1.545743096843668	Not significant
ENSG00000225501	0.0						SNRPFP3		Not significant
ENSG00000225502	7.136307761935617	-0.7151026735074656	0.29082227203901145	-2.4588992737514284	0.01393637123647812	0.022281225371179617	GAPDHP16	1.8558502934639562	Not significant
ENSG00000225505	104.8815307542369	-1.2181024277788517	0.3580474430060919	-3.4020698976423818	0.000668775307845902	0.0013542274833470542	AC104332.1	3.1747197700550376	Not significant
ENSG00000225506	18.33266116085754	1.43082808468138	0.18634944567187525	7.6781987707158885	1.613410165999745e-14	2.1895900691517157e-13	CYP4A22-AS1	13.792255210921205	Not significant
ENSG00000225507	111.61366846688765	-0.3700838569686053	0.12105461514537624	-3.057164375965065	0.0022344170879122893	0.004131282644811652	AC069282.1	2.650835755986949	Not significant
ENSG00000225508	0.0						SSXP5		Not significant
ENSG00000225509	0.5329703848212977	1.8269113973029054	0.6898814496383706	2.648152661969031	0.008093296846590948	0.013524530442033788	AIFM1P1	2.091874530227472	Not significant
ENSG00000225510	0.5146563395901642	-0.5071081638476072	0.6850824431481269	-0.740214800305372	0.4591696684670559	0.5229797192847533	PCDH8P1	0.3380268080065472	Not significant
ENSG00000225511	66.4227993670406	-0.3521791138898118	0.17700423945260466	-1.989664851977247	0.046627866984440526	0.06768525957767252	LINC00475	1.331354451113711	Not significant
ENSG00000225513	17.723834244980143	-0.35641141769540713	0.26890118113111267	-1.3254364156980984	0.185026445583988	0.2357634312688119	AL158824.1	0.7327661940273783	Not significant
ENSG00000225514	2.7035213792330537	0.7473030740260377	0.4073574140882875	1.8345144783938385	0.0665776606106348	0.09371285949561699	MTND1P34	1.1766714690433018	Not significant
ENSG00000225516	0.0						FAM197Y5		Not significant
ENSG00000225518	28.127084133168495	-0.10538146695879735	0.1674568300809015	-0.6293052777117876	0.5291492168188847	0.5907861679469477	LINC01703	0.2764218423258357	Not significant
ENSG00000225519	0.5207354064640647	-0.10091777915547136	0.5381319997355059	-0.18753350331344887	0.8512423577828436	0.8786857137456524	AL365434.1	0.06994677403673714	Not significant
ENSG00000225521	38.173829998499734	-1.5169101503944555	0.2699236732398509	-5.619774405805998	1.912069632317456e-08	9.060629800055422e-08	SNED1-AS1	7.718496295961288	Not significant
ENSG00000225522	0.171104270767147	0.5578702887344673	1.1241625341803148	0.49625411964226285	0.6197151320255447		AL592114.2	0.20780789924331808	Not significant
ENSG00000225523	71.0602756578733	-1.3328681308603092	0.3936758220725768	-3.3856997461596356	0.0007099701856262697	0.0014314214310985048	IGKV6D-21	3.1487598885905888	Not significant
ENSG00000225526	198.8017526704922	-0.042271016312320234	0.13306498951203102	-0.31767196215423976	0.7507337813022363	0.7930087344983743	MKRN2OS	0.12451404143604371	Not significant
ENSG00000225527	58.268054150397	-1.882464148493064	0.2438754973078628	-7.7189556526734	1.1728669853380273e-14	1.6311771492988473e-13	AL450384.1	13.930751238361271	Not significant
ENSG00000225528	25.80001358162213	-0.7704468076731121	0.18538657891605004	-4.15589311900512	3.240192820556775e-05	8.336797120044249e-05	Z82206.1	4.489429144604472	Not significant
ENSG00000225530	1.912711389781588	0.25485637807011363	0.561044601840474	0.45425332894046605	0.6496465034121353	0.7031843370632044	SP3P	0.1873228947083605	Not significant
ENSG00000225531	1.8007154453988774	0.9536636171310569	0.37777699367917156	2.524408931955658	0.011589302799325286	0.018816372054598574	AL807761.2	1.9359426899650845	Not significant
ENSG00000225532	0.04547171506588248	0.7227430646478438	2.532650092859335	0.28537027941032095	0.7753604748600896		AL731684.1	0.11049634156413464	Not significant
ENSG00000225533	6.219856715589403	-1.849179015759386	0.2451367728649468	-7.54345826677809	4.576693440612554e-14	5.755489265153415e-13	PAWRP1	13.339448176825307	Not significant
ENSG00000225535	7.1419786323061345	-0.015727013437304725	0.1831846144723439	-0.08585335336488695	0.9315829931548637	0.9455497619413591	LINC01393	0.030778448482586145	Not significant
ENSG00000225536	2.4932112941138254	1.322252132979462	0.45143311707485617	2.929010041503463	0.003400434368951655	0.006077110173889854	STIP1P3	2.4684656029607814	Not significant
ENSG00000225537	0.021122922502719396	0.7249047076892357	2.905327593156989	0.24950876775363537	0.8029672596416927		AC073325.1	0.09530216237614826	Not significant
ENSG00000225538	0.0						OR5BE1P		Not significant
ENSG00000225539	1.2339578557115318	-0.5489383487297071	0.5371070172661745	-1.0220278847291049	0.30676770285447125	0.3683390896016672	LINC01821	0.5131903657479152	Not significant
ENSG00000225542	22.48021454559141	-2.50916477560071	0.34284672872377325	-7.3186195619859875	2.5053474653126633e-13	2.7783920722690206e-12	ZNF385D-AS1	12.60113203354796	Downregulated
ENSG00000225544	4.955690519767268	-0.5965926953171242	0.3198035266673216	-1.8654975494930517	0.06211169536358409	0.08792804861483179	AC245452.1	1.2068266163509607	Not significant
ENSG00000225545	0.46273391863123875	-0.18060579052862438	0.6674432150791507	-0.27059349237254093	0.7867037015003627	0.8243025286603545	AL162399.1	0.10418880643770712	Not significant
ENSG00000225546	0.4776298552640156	-0.01089552409636983	0.6270667642581678	-0.017375381247098063	0.9861371491097832	0.9893433171959729	LINC02476	0.006062680434597507	Not significant
ENSG00000225548	4.314566382861703	1.151244773741699	0.4856215681549313	2.3706623618793006	0.017756243271592486	0.027897824681933053	LINC01980	1.7506489135010035	Not significant
ENSG00000225549	8.369799644495584	-1.6485553929973178	0.24034584955430713	-6.8590965729359095	6.929738282208332e-12	6.027749092128079e-11	SELENOKP3	11.159283167226445	Not significant
ENSG00000225551	2.9533716268163914	-1.284353776438283	0.2958020776185293	-4.341936293275819	1.4123248914265247e-05	3.891144226535177e-05	AL157827.1	4.850065386624621	Not significant
ENSG00000225552	16.280782042564844	-1.2797291908460813	0.3459720545559931	-3.6989380326929444	0.00021650344713717039	0.00047925072597096376	NAALADL2-AS1	3.664535184480439	Not significant
ENSG00000225555	1.71353749482311	-0.44446076102094206	0.3470680581923604	-1.280615575330768	0.2003287265120334	0.25294434774057883	AP000320.1	0.6982567697722011	Not significant
ENSG00000225556	44.23592553893472	0.447742048185104	0.16785612468713335	2.6674156157223896	0.007643708145593738	0.012829684125930786	C2CD4D	2.1166959036654216	Not significant
ENSG00000225557	1.961678858187111	-0.9613678555736392	0.4537308560511665	-2.1188064306237693	0.03410682907552531	0.05082005025250749	MTCO3P20	1.4671586552339206	Not significant
ENSG00000225558	34.21084006496968	-1.2359396150845894	0.20746321546119126	-5.95739159029755	2.562956163758891e-09	1.4155752513380015e-08	UBE2D3P2	8.59125882182997	Not significant
ENSG00000225559	0.27258581601138215	0.038488802505907194	0.8406922443567478	0.04578227379194719	0.9634837874595757	0.971313790061138	AC083867.2	0.016155588819719877	Not significant
ENSG00000225560	0.0						FAM197Y8		Not significant
ENSG00000225561	0.9000080748735463	-0.6999976385055672	0.5887817387284304	-1.1888915577057901	0.2344823426785438	0.29089055286006993	LINC01710	0.6298898555757536	Not significant
ENSG00000225563	0.10554797399562549	0.15989771382786852	1.225875318403181	0.1304355438334059	0.896221846875777		AC006076.1	0.047584473654449184	Not significant
ENSG00000225564	0.44831407470357715	-0.11463263886846678	0.6169715513469533	-0.18579890534369753	0.8526024629958524	0.8798873101112273	LINC01492	0.0692534170982666	Not significant
ENSG00000225568	31.038117235181176	-0.8764392023663359	0.29791599860596896	-2.9419004231643697	0.0032620480239111778	0.005851821634929971	AC093155.1	2.486509649559968	Not significant
ENSG00000225569	59.76809548039764	-1.1952876999571829	0.33602025112728007	-3.557189472798839	0.0003748437979555869	0.0007955460599519941	CCT4P2	3.4261496704546515	Not significant
ENSG00000225570	1.3870690824710232	-2.163604925453898	0.44199017990879347	-4.895142525339288	9.823450713397324e-07	3.3769907298555403e-06	AC013733.1	6.00773592946938	Downregulated
ENSG00000225572	187.1277009629226	-0.8919871176903278	0.37710964936192937	-2.3653256266435307	0.018014224210609532	0.028273461478405884	DOCK4-AS1	1.7443844361950964	Not significant
ENSG00000225573	21.76570498366246	0.15735424512611618	0.2056942594716655	0.7649909410709238	0.44427693896608383	0.5082097502521603	RPL35P5	0.3523462290497059	Not significant
ENSG00000225574	0.05353869219183533	0.5646086736605491	2.77621787523395	0.20337332984464337	0.8388432439051415		DRAXINP1	0.07631918895385195	Not significant
ENSG00000225578	34.39492192969901	-0.6079766899875433	0.1796050462810564	-3.3850757680613612	0.000711586096737077	0.00143438650912926	NCBP2-AS1	3.1477725459300956	Not significant
ENSG00000225579	12.56928683873095	-0.3352877086598779	0.2332387118898776	-1.4375302707819024	0.15056737794448877	0.19601351572512327	EDNRB-AS1	0.8222691125534181	Not significant
ENSG00000225580	2.5931705502625646	0.2217207404941989	0.3201072436485426	0.6926451834299451	0.48853224759766983	0.5514244541571104	PA2G4P5	0.31110676359007006	Not significant
ENSG00000225581	0.09720654238475693	0.32200490132151044	1.391617602775445	0.23138892514675238	0.8170126681883833		TRIM53AP	0.08777120946310857	Not significant
ENSG00000225582	0.15380804270510512	-0.21778326073195087	1.4714346608609241	-0.14800742875292044	0.8823369055196625		AC011193.1	0.05436555515121488	Not significant
ENSG00000225583	0.042382350970671716	0.5256160423714971	2.8890269616592286	0.18193531917390787	0.855633486342371		AC004690.1	0.06771222708189259	Not significant
ENSG00000225585	0.25317852885922204	0.39627583323396687	0.8867192688898814	0.44690111869349597	0.6549464562229912	0.7076488989307698	IPPKP1	0.18379420339356167	Not significant
ENSG00000225588	5.166784977507829	-2.629880597981069	0.4403315998119482	-5.9725002682165185	2.336447618327845e-09	1.2999221524913498e-08	AC096669.1	8.631443951137069	Downregulated
ENSG00000225591	21.97908255024441	-1.0423140988525739	0.1849430944720237	-5.635863841405793	1.741829660045058e-08	8.329066728885677e-08	BX248409.1	7.758994318512992	Not significant
ENSG00000225594	0.30611230915931054	1.1764847119680466	0.8504051525526835	1.3834402442607052	0.16652991790691504	0.21440830069888672	AC098826.1	0.7785077320395272	Not significant
ENSG00000225595	1.097706927742303	-0.8547411265377801	0.47911032873117676	-1.7840173239457866	0.07442085018015643	0.10369729390948221	LINC01623	1.1283053729272028	Not significant
ENSG00000225598	0.02928704390045516	0.7638961364209708	2.905327593156989	0.2629294328874306	0.792604970057022		AL606519.1	0.10094320873464267	Not significant
ENSG00000225602	31.355533360126056	-1.2006563438570281	0.308116989706843	-3.896754752145895	9.749025221728074e-05	0.00022971835691650767	MTOR-AS1	4.011038806043844	Not significant
ENSG00000225603	3.2487421462878494	-0.18240712430889758	0.33792092648846045	-0.539792330130009	0.5893402570800053	0.6474468118767722	AC244394.1	0.22963389179038463	Not significant
ENSG00000225605	2.168858137812103	0.19707192403974005	0.3875838135454184	0.508462730259623	0.6111288698741353	0.6675369396192028	AC092813.1	0.21386719962025555	Not significant
ENSG00000225606	6.883202127134634	-0.34893903144268185	0.2864428369219045	-1.2181803364062347	0.2231554503347557	0.2783424928360043	AC005281.1	0.6513925015126637	Not significant
ENSG00000225609	0.0						CDY20P		Not significant
ENSG00000225610	6.915214812150163	-1.525478054698444	0.2820120626310054	-5.409265264991284	6.328383686868592e-08	2.7235439277203286e-07	AC007679.1	7.198707197645926	Not significant
ENSG00000225611	12.48499134177043	-1.5524630416352863	0.2248038478171081	-6.90585617955397	4.9901534801852625e-12	4.450394827017825e-11	LINC02158	11.301886096746854	Not significant
ENSG00000225612	0.48794714833425007	-0.5279394123093883	0.6708071527551558	-0.7870211433211803	0.4312694891598918	0.4952121594251268	AC099552.2	0.36525126561525084	Not significant
ENSG00000225613	1.3583793111824563	-0.7389853835570888	0.37721915836395764	-1.959034601429451	0.05010873470909599	0.0722917553052857	LINCMD1	1.3000865634478118	Not significant
ENSG00000225614	1222.6236574355528	0.7150932653669253	0.21688888148511368	3.2970489795070765	0.0009770646068656562	0.0019245814390652773	ZNF469	3.0100767182898576	Not significant
ENSG00000225615	0.0						RBMY2UP		Not significant
ENSG00000225616	12.130475176583364	-0.9245727514832479	0.19945670967944903	-4.635455748614062	3.5615191197243094e-06	1.101474079046784e-05	AL138785.1	5.448364719838723	Not significant
ENSG00000225619	7.71511344421791	-2.1067438487235086	0.43737689130596463	-4.81676990851752	1.4590076522109857e-06	4.854378718576776e-06	MYT1L-AS1	5.835942430310599	Downregulated
ENSG00000225620	0.5740479899350249	-0.6835431111535127	0.6371842364390919	-1.0727558405611188	0.2833806787863068	0.3435668018819227	AC104463.1	0.547629763765839	Not significant
ENSG00000225622	0.027244038715913254	0.4866244401401966	2.905327593156989	0.16749382798909104	0.8669815034835846		PPIAP17	0.06199016783025094	Not significant
ENSG00000225623	14.771999000154281	-1.996219167568513	0.35834694424913255	-5.570632593927429	2.5381606545348063e-08	1.1784283226978791e-07	AGBL4-IT1	7.595480892418697	Not significant
ENSG00000225624	0.12094378726754215	-0.12024224429645157	1.3114122381875404	-0.09168912779297714	0.9269450357675464		TBL1YP1	0.03294601706430698	Not significant
ENSG00000225625	3.9104427549313616	-1.267716985552584	0.31363657439540815	-4.041993469659399	5.2998708976227745e-05	0.0001308980620097207	AC090517.1	4.275734709480895	Not significant
ENSG00000225626	0.21833592458350556	0.5255125197292982	0.7783586988065543	0.6751546819417047	0.499577495320321		C9orf135-DT	0.30139713370530274	Not significant
ENSG00000225630	2191.4280411273107	2.5577411792561193	0.3450432976135912	7.4128122381919015	1.2364889139996703e-13	1.4493810698478567e-12	MTND2P28	12.907809773043365	Upregulated
ENSG00000225632	24.52964215750516	-1.5501522099539822	0.29557696817566265	-5.244495941350613	1.5671015531198557e-07	6.276542376947636e-07	AL161644.1	6.804902858968229	Not significant
ENSG00000225636	20.85493745884353	-1.3755788560170523	0.30496073714149957	-4.510675272203299	6.462158118527924e-06	1.8966215112826102e-05	HNRNPA3P15	5.189622419706794	Not significant
ENSG00000225637	1.791436022270488	-1.0813711204090046	0.39588604339301425	-2.731521200244682	0.006304268484508896	0.010733278513644374	AP001046.1	2.2003652995068004	Not significant
ENSG00000225638	0.06531730255639838	0.6815906968942446	1.9667459514498316	0.34655756956906125	0.7289237270975011		PABPC1P12	0.1373179128804757	Not significant
ENSG00000225639	2.2824320870946107	-2.2229569679934014	0.4036465142490351	-5.507187327330463	3.646122155977075e-08	1.645337200300705e-07	PGAM1P2	7.438168785275647	Downregulated
ENSG00000225640	1.1879671733462442	-1.0767404917274674	0.46075383219862287	-2.3369105506718904	0.019443835633725984	0.030340741242361545	LINC01729	1.711218058841454	Not significant
ENSG00000225642	0.6265820476067936	0.7579522124187319	0.5603055490702408	1.3527480027218397	0.17613614935690883	0.22557050129822842	SNRPEP5	0.7541515023230284	Not significant
ENSG00000225643	24.89675753058848	-1.2058542635398881	0.1869042879550348	-6.451720700115724	1.1058725094415547e-10	7.776547149430058e-10	AL606491.1	9.956294937803003	Not significant
ENSG00000225644	0.2507982346271712	0.09164250783626195	0.7950761885806853	0.11526254861166925	0.9082370223444266	0.9263619854395949	RPL35AP4	0.0418007989862719	Not significant
ENSG00000225647	4.6510869678911195	-0.9245416031463867	0.2688573388861772	-3.4387813513909635	0.0005843389822008105	0.0011958542685686388	AC005487.1	3.2333351402343395	Not significant
ENSG00000225648	847.2115683412293	-0.03467402229041839	0.05484861589376017	-0.632176796540878	0.5272713576067805	0.5890225691863962	SBDSP1	0.2779658197384755	Not significant
ENSG00000225649	69.66313327433154	-0.7518553328389291	0.22459295562206863	-3.3476354178450083	0.0008150415702334349	0.001627248671825191	AC064875.1	3.088820240017594	Not significant
ENSG00000225650	36.324671541916125	-1.2684865675188046	0.3374005310023087	-3.7595867550964965	0.00017019425209957885	0.0003835332792304718	EIF2S2P5	3.769055111252535	Not significant
ENSG00000225652	174.30354449024142	-1.4190949160616955	0.36595500894527105	-3.877785195922602	0.00010541172344247758	0.0002468182080338409	KCNMA1-AS3	3.97711108605665	Not significant
ENSG00000225653	3.699933184479026	-4.195342363488218	0.852918505046931	-4.918807997086866	8.707282607635642e-07	3.024667254655505e-06	RNF19BPY	6.060117359646966	Downregulated
ENSG00000225655	2.0987721307570455	-0.3310518723381327	0.3548679421290587	-0.9328875140198927	0.3508780497363991	0.4143398964741807	BX255923.1	0.45484379957180204	Not significant
ENSG00000225656	3.7796448852967863	0.0007088077160806725	0.2929563153657239	0.002419499696382389	0.9980695204308871	0.9986893788496423	AL118511.2	0.0008392069210785493	Not significant
ENSG00000225657	0.21432288202945265	-0.48968376227124477	0.8760851727552442	-0.5589453828230122	0.5761989955176832		LINC01716	0.23942750315645212	Not significant
ENSG00000225658	7.477529397318526	-1.287848879790918	0.2790055242017437	-4.615854411756015	3.914813276620125e-06	1.2023025696273253e-05	TAF13P2	5.407288947492991	Not significant
ENSG00000225660	0.038746791895557686	0.5256158688719312	2.905327593156989	0.18091449312288607	0.856434692700522		Z99497.1	0.06730574849666887	Not significant
ENSG00000225661	0.24013626681836603	0.2674995154117416	0.8951672905729475	0.2988262844596677	0.7650725946676744		RPL14P5	0.11629735443098102	Not significant
ENSG00000225661	0.0						RPL14P5		Not significant
ENSG00000225662	7.181015766662747	-2.5534642727033647	0.28254326255708606	-9.037427576909407	1.6040192611615502e-19	4.92804225028426e-18	AC012519.1	18.7947904209858	Downregulated
ENSG00000225663	2357.6302402857746	0.8052116911329288	0.1423915836732615	5.654910707226952	1.5592731442557245e-08	7.51507552500914e-08	MCRIP1	7.807077801005898	Not significant
ENSG00000225664	0.06869651217880446	0.6425976295617613	2.14836540651894	0.29911002458514785	0.7648560977232756		YWHAZP8	0.1164202666025045	Not significant
ENSG00000225665	5.424489005112025	-1.4477615781718989	0.28900987297240666	-5.009384500543082	5.460438468328998e-07	1.9717162880007262e-06	SAR1AP3	6.262772482436267	Not significant
ENSG00000225669	0.04816401963145416	0.6837518256502486	2.506450180871905	0.2727968945356798	0.785009346861029		RPL23AP27	0.10512517221525504	Not significant
ENSG00000225670	137.66006956237499	-1.9846033404099135	0.25734037217093214	-7.711978200962919	1.2388229613509237e-14	1.7171018317747839e-13	CADM3-AS1	13.906990753673995	Not significant
ENSG00000225671	0.44293091136401924	-0.3857933283391081	0.697683966234095	-0.5529628700248248	0.5802888353224145	0.6393238653412682	FCF1P6	0.2363557851213425	Not significant
ENSG00000225672	0.5625766990664315	-1.7621671635334606	0.6748700035548318	-2.611120888839873	0.009024598608156447	0.01494508199130683	CCNT2P1	2.0445721053380264	Not significant
ENSG00000225673	36.75419742957797	-1.6784505627334128	0.333916549989821	-5.026556972946019	4.993641743243833e-07	1.8172483242237381e-06	AC104164.1	6.30158261827489	Not significant
ENSG00000225674	33.20804452454104	-0.901669606692598	0.26802184724378947	-3.364164585704277	0.0007677574316606339	0.0015387561872188364	IPO7P2	3.114775971024804	Not significant
ENSG00000225675	2.7196106306498016	-0.23972659776189964	0.3282328994302079	-0.7303551782226896	0.46517310834875253	0.5288901691551816	LINC01771	0.33238539977617293	Not significant
ENSG00000225676	1.6663927241759584	0.8432371048508068	0.3694392628293655	2.282478311571005	0.022461116521934228	0.034650363858296986	AC002378.1	1.648568659149236	Not significant
ENSG00000225678	3.6077095672461517	2.8326405125460763	0.40789159244888257	6.9445915654686265	3.795568286345946e-12	3.4434913163078286e-11	AP000619.1	11.420723190744233	Upregulated
ENSG00000225680	20.363794665302585	-0.6822200665286238	0.23015765975499713	-2.964142350312595	0.003035278425679314	0.005473256626466001	AL163953.1	2.5178014649873903	Not significant
ENSG00000225681	2.7882997244413987	-2.01394589099212	0.30284554642733674	-6.650075970244906	2.9294177489443024e-11	2.2906432230104229e-10	AC005730.1	10.533218691437348	Downregulated
ENSG00000225683	84.36464070068355	-2.275805459220253	0.3479367220998394	-6.540860204365601	6.11659869629185e-11	4.503933047476827e-10	PACRG-AS3	10.213490012178868	Downregulated
ENSG00000225684	28.822541453929308	0.3011064781237241	0.20123019989272836	1.496328474971638	0.13456807825904074	0.17723670596503655	FAM225B	0.871057949622724	Not significant
ENSG00000225685	0.006146525039668889	0.766061984000286	2.905327593156989	0.26367490736831756	0.7920304324749506		TSPY5P	0.10125813103421323	Not significant
ENSG00000225689	74.9077607240541	-0.5675159550551806	0.2678637536671139	-2.118673942576261	0.03411803195783896	0.050835208649880045	AL008633.1	1.4670160283398452	Not significant
ENSG00000225690	6.394747844020441	-0.8949751370565423	0.3529859470476016	-2.5354412676826796	0.011230575897181233	0.018283245728084936	TREML5P	1.9495979728075428	Not significant
ENSG00000225693	24.047439098856188	-1.0795126067936804	0.22823360931775877	-4.729858192317007	2.2467671867416705e-06	7.219485163931647e-06	LAGE3P1	5.6484419274704045	Not significant
ENSG00000225695	53.26699413990025	-0.8965750670555097	0.2121448300550513	-4.2262404736558965	2.376280463726635e-05	6.284306553918872e-05	HNRNPA1P35	4.62410230247008	Not significant
ENSG00000225697	1112.2462952110852	0.13728576034930998	0.12369484344347616	1.1098745633001617	0.26705308297006697	0.32612591981988537	SLC26A6	0.5734024039926929	Not significant
ENSG00000225698	342.8734953901737	-1.266815828164023	0.2970338504939323	-4.264887069461805	2.0000333619977776e-05	5.357875591348577e-05	IGHV3-72	4.69896275993067	Not significant
ENSG00000225701	1.4232018023882829	-0.3028854465105694	0.41688203928027023	-0.7265495223384744	0.467501960021004	0.5312444018172761	EIF4A1P13	0.3302165639903467	Not significant
ENSG00000225703	22.295139777507714	-0.8379708856841499	0.3054355136846285	-2.743528005552689	0.006078286324874021	0.01037823877547656	AC114737.1	2.216218845818438	Not significant
ENSG00000225705	0.5998598012402739	-1.4609615893063523	0.554938749814255	-2.632653765474757	0.00847206639096	0.014097838282928113	AC004899.1	2.0720106495584325	Not significant
ENSG00000225706	30.89406646066839	-0.5313702404600998	0.17608867221454141	-3.017628753612802	0.002547607923173871	0.004657157078752235	PTPRD-AS1	2.593867409109135	Not significant
ENSG00000225708	2.300248184431039	-1.47542067278765	0.36318553686439553	-4.0624433602886985	4.856173281553441e-05	0.00012088282104308584	AL354984.2	4.313705824840582	Not significant
ENSG00000225710	0.40411494058826253	-1.032355272317514	0.6895327738507084	-1.4971808614002595	0.1343462038725178	0.17699169542090804	AL355149.1	0.8717746006153315	Not significant
ENSG00000225711	64.1153039122698	-1.6408283900255682	0.3508308309230576	-4.676978889536154	2.9113221528399376e-06	9.163444940074805e-06	AL512326.3	5.5359097349735595	Not significant
ENSG00000225712	0.6859026050879207	0.16187408785439128	0.4900063010392359	0.33035103326442666	0.7411347362768766	0.7843290720738636	ATP5MC2P1	0.1301028312888454	Not significant
ENSG00000225713	0.05248908707086663	0.7638977287944684	2.7753386786667	0.2752448681908085	0.7831281178406402		RPL30P1	0.10616718261687129	Not significant
ENSG00000225715	39.467462640826994	-0.6481022090709216	0.3153576540699376	-2.0551339113119815	0.03986607230578213	0.058638733298012134	PSMA1P1	1.399396549889426	Not significant
ENSG00000225716	0.0						ELOCP13		Not significant
ENSG00000225718	0.5114176697138987	-0.8096494765442271	0.5797119303215557	-1.3966410456571583	0.16252154075863953	0.20993729913753043	AC092100.1	0.7890890690689633	Not significant
ENSG00000225719	0.6871695532863795	0.23751377986693303	0.5149536093237825	0.46123335299819934	0.6446311949721467	0.6986594230619667	NMNAT1P2	0.19068868195049365	Not significant
ENSG00000225720	5.551461833944192	0.4936913638369276	0.2540040212692849	1.9436360155634533	0.05193935949527097	0.07470141158822298	AL031846.1	1.2845034102974862	Not significant
ENSG00000225721	4.5182760556344075	0.12456935613168037	0.2158239804673299	0.577180329368158	0.5638176437356572	0.6239386891250324	AL592166.1	0.2488613377280897	Not significant
ENSG00000225722	0.06825942472017991	0.7205823559512722	1.9602264373774212	0.3676015904138791	0.7131703287629478		RPL24P9	0.14680673381213377	Not significant
ENSG00000225723	0.0						MTND6P15		Not significant
ENSG00000225724	1.460180290688942	-1.3005804143810649	0.397664799159976	-3.2705444815040225	0.0010734065944106547	0.002098445075400627	ASH2LP3	2.96923574097803	Not significant
ENSG00000225725	4.498244418112038	-0.7493078246756416	0.28068337020477974	-2.669583966192813	0.007594528182571697	0.012752339741860689	FAM66E	2.119499201928975	Not significant
ENSG00000225726	46.26619200530766	-0.9701771087250924	0.27079039995979143	-3.582760352173305	0.00033998248801352793	0.0007274688133051876	AC007000.2	3.4685434522370358	Not significant
ENSG00000225727	72.34261389047131	-0.8999753576035492	0.3363208227809886	-2.67594301822225	0.007451931356614475	0.012527551536534474	AL139184.1	2.1277311542563178	Not significant
ENSG00000225728	4.847321108851722	0.9871512945284412	0.3835872173101377	2.573472863487811	0.01006835421021994	0.01653290265297432	TMEM230P1	1.9970415141369862	Not significant
ENSG00000225730	15.345794236282732	-1.1753675025430457	0.31437913673882745	-3.7386943508261172	0.00018497846004799094	0.00041439069510819046	ADGRF5-AS1	3.73287884039122	Not significant
ENSG00000225731	43.57679339450494	-1.9636895770666334	0.23420920533385953	-8.384339865153642	5.1011211531670336e-17	1.0432997248308318e-15	PDE9A-AS1	16.2923343617213	Not significant
ENSG00000225733	6552.903153152572	0.04445317927142522	0.09528729228770538	0.46651739391655345	0.6408452001554508	0.6951970737843848	FGD5-AS1	0.19324686414323455	Not significant
ENSG00000225735	0.1728330015445545	-0.2694209354320717	1.222295651971149	-0.22042206809587103	0.8255424601679967		NEK4P1	0.08326058473621456	Not significant
ENSG00000225738	16.847939845217866	0.7020268702569585	0.4574973201027069	1.5344939509139757	0.12490818027964622	0.1657341219233188	NRG3-AS1	0.9034091185996348	Not significant
ENSG00000225739	12.204551539554325	-1.8758301603856113	0.23456578206097894	-7.997032405595974	1.274537033771088e-15	2.080212972937063e-14	NPM1P18	14.894647540870462	Not significant
ENSG00000225740	0.0						ELOCP6		Not significant
ENSG00000225741	0.9313924826655898	-1.377023790883795	0.6339723356288214	-2.172056592213853	0.02985139457003572	0.04495555919691934	AC245517.1	1.5250353750899313	Not significant
ENSG00000225742	5.650101248151966	0.09043187861866415	0.28795332896520004	0.3140504711080909	0.7534827060476734	0.7952488972185324	LINC02036	0.12292671117185447	Not significant
ENSG00000225744	0.8833373505630496	-0.8659541184985802	0.5272262884521455	-1.6424714348764493	0.1004923412997318	0.13629392837541845	AC017002.1	0.9978670353380894	Not significant
ENSG00000225746	1957.1838401533962	-1.8356811029694529	0.31742539302772876	-5.783031677018658	7.3366241142854265e-09	3.740822118873284e-08	MEG8	8.134503731064719	Not significant
ENSG00000225750	13.89745223718323	-2.2010156353723564	0.2917092678295145	-7.545237255398789	4.514648388697533e-14	5.681805257373811e-13	AL357500.1	13.34537606789637	Downregulated
ENSG00000225751	51.48822692222128	-1.5979498769909635	0.29737943208040624	-5.373437785565834	7.724946687876983e-08	3.272943172349287e-07	AC087501.1	7.112104509086395	Not significant
ENSG00000225752	17.387786884031904	-1.2873171969245503	0.31006094980957316	-4.151819820313291	3.298419096220334e-05	8.475756298107983e-05	AL023581.1	4.481694163848491	Not significant
ENSG00000225755	7.669225714674388	-1.6403123687458308	0.2641192208112428	-6.210499802731538	5.281634288355159e-10	3.2995678613775895e-09	AL451063.1	9.277231673566039	Not significant
ENSG00000225756	128.34229557656133	-1.3068761488609215	0.2421359051055311	-5.397283596959072	6.765740150865808e-08	2.898241658881332e-07	DBH-AS1	7.169684686005945	Not significant
ENSG00000225758	0.030365772717552236	0.4064757350974118	2.905327593156989	0.13990702324061394	0.8887334521275019		RPS17P17	0.051228472581861195	Not significant
ENSG00000225759	0.019947380990511604	0.7249047076892362	2.905327593156989	0.24950876775363556	0.8029672596416926		LINC00489	0.09530216237614833	Not significant
ENSG00000225760	30.58357572882202	2.9954393500807353	0.3476840083568672	8.615407318377954	6.969337982955818e-18	1.6566690173061851e-16	LINC00431	17.156808473552505	Upregulated
ENSG00000225761	36.647696287527324	-0.970460828449451	0.271437076707508	-3.57526996761459	0.0003498666820087458	0.0007467412166754192	AL596247.1	3.4560974136437363	Not significant
ENSG00000225762	54.440633377764875	-0.6607785345386548	0.1773631764404506	-3.725567774551614	0.00019487608188115945	0.0004348272207997743	LINC01389	3.7102414607513334	Not significant
ENSG00000225764	5.9198846578946975	1.426714364196362	0.30806637106297924	4.63119151653425	3.6356737776103692e-06	1.1225796482062486e-05	P3H2-AS1	5.439415092155156	Not significant
ENSG00000225765	0.21894115557852314	-1.047108435773794	1.5838358589560015	-0.6611218137616888	0.5085341970719338		LINC01831	0.29367983703765954	Not significant
ENSG00000225766	21.497826401346448	-1.7592713801897766	0.22313948660420077	-7.884177771325288	3.1661328414321587e-15	4.8186902172376246e-14	DHRS4L1	14.499470867398287	Not significant
ENSG00000225767	82.00179587067286	-1.1446864080853456	0.34953556218149223	-3.2748782439795945	0.0010570752245385542	0.002069386121566911	FAF1-AS1	2.9758941059380435	Not significant
ENSG00000225768	0.503715093465472	0.7909256741114101	0.7646539306155952	1.0343576910337262	0.3009689758424369	0.3623281625732802	LINC02620	0.5214782695717648	Not significant
ENSG00000225769	0.4132391951396703	-0.3723917208748789	0.6101170203216142	-0.6103611413406859	0.541622603292759	0.6029263882072984	CROCCP1	0.26630321972822646	Not significant
ENSG00000225770	1.705610457128871	-0.5400558147541017	0.3692749544809078	-1.4624761527985608	0.14361077456559232	0.18787861792449254	RPS29P3	0.8428129754221237	Not significant
ENSG00000225774	8.047751704068714	-1.030109379135172	0.18946521671140787	-5.43693136405205	5.420600664404004e-08	2.3643952292866374e-07	SIRPAP1	7.265952586011027	Not significant
ENSG00000225775	0.8704466993025383	-0.3796330233761057	0.6292360773266255	-0.6033236762091199	0.546293385379029	0.6072341084071403	AL137220.1	0.2625740579711928	Not significant
ENSG00000225777	0.30452689990679316	-0.5097445452536753	0.690301829317986	-0.7384371931294167	0.46024882019963226	0.5240275061895221	DDX39AP1	0.33700731609162	Not significant
ENSG00000225778	58.83558502949657	-0.41477911581949506	0.2197180526383818	-1.887778955069069	0.05905563157196521	0.08402093948392214	PROSER2-AS1	1.2287386815557872	Not significant
ENSG00000225779	7.623349490165417	-1.2695481796836288	0.24784402395736035	-5.122367525399945	3.017230663692538e-07	1.145105022121823e-06	AL122001.1	6.520391487259689	Not significant
ENSG00000225781	3.025026459644251	-1.2532685816964655	0.3358722658380973	-3.7313845445654827	0.00019043028110140312	0.00042562886603371734	OR6V1	3.7202639915103712	Not significant
ENSG00000225783	971.0775210297516	0.06279414894377638	0.20192224320644409	0.31098183115753136	0.7558144339262973	0.7972767065717856	MIAT	0.12158481853876259	Not significant
ENSG00000225785	0.1974892508289394	-0.3351576475887381	1.4892875867622917	-0.22504561950816376	0.8219437851326099		AL109610.1	0.08515788397035251	Not significant
ENSG00000225787	0.646457320542998	-0.7648054483618999	0.6813804682156177	-1.1224352385162337	0.2616774286499125	0.32036148599740827	LSM3P3	0.5822337364183878	Not significant
ENSG00000225790	13.19771275982932	-0.6683615953604622	0.2662185507516374	-2.5105748396324006	0.012053476945347062	0.019500106944939876	AC007953.1	1.918887658452824	Not significant
ENSG00000225791	312.1420396498458	-0.02304020117249519	0.09363914388702903	-0.24605309506344963	0.805641131681622	0.8405239302957345	TRAM2-AS1	0.09385836915956346	Not significant
ENSG00000225792	75.08973152273458	-0.3645849237797653	0.18798302833466948	-1.9394565935531605	0.052445765069154104	0.07538143560390907	AC004540.2	1.2802895747984018	Not significant
ENSG00000225793	106.3230994422268	-1.2864386018047302	0.15049389540351574	-8.54811152542389	1.2511879042854465e-17	2.863868762650953e-16	TMEM30A-DT	16.902677462755676	Not significant
ENSG00000225794	0.2275354370467199	0.47725531096308943	0.7691429266073464	0.6205027628197016	0.5349268356228591		AC073321.1	0.2717056143491695	Not significant
ENSG00000225795	10.695500715080485	-1.8956657579253644	0.30808870811047157	-6.152986811985444	7.603713057448506e-10	4.631267222703524e-09	AC006463.1	9.118974280538586	Not significant
ENSG00000225796	54.79617287674396	-0.892368141419616	0.2755673039021889	-3.2382947061686136	0.0012024652685756552	0.0023299888241804256	MTND4P23	2.919927458724421	Not significant
ENSG00000225797	0.16414325273704705	0.3152877217154314	1.1288283547612419	0.2793052817867228	0.7800105532441988		UBDP1	0.1078995214316773	Not significant
ENSG00000225798	33.66317123211622	-1.3267472678034975	0.23051490542395003	-5.755581251300946	8.634417913373124e-09	4.353093854988848e-08	AC025918.1	8.063766934938556	Not significant
ENSG00000225801	0.9095868471678837	-0.1829945088178068	1.6934786946106142	-0.10805834723529438	0.9139494087130593	0.9311111841645241	RABEPKP1	0.03907784379007621	Not significant
ENSG00000225802	2.4948926479794906	-1.677486965587401	0.42363964069228827	-3.959702550134698	7.504317340129947e-05	0.00018050431438999112	WARS1P1	4.124688808936927	Not significant
ENSG00000225803	0.03762748783194748	0.6447560026464509	2.905327593156989	0.2219219630051583	0.8243746327987838		MRPS11P1	0.08387538055731988	Not significant
ENSG00000225805	29.035591202976285	-1.243994091679186	0.22044740639144117	-5.64304253809304	1.6707104673708948e-08	8.014605246311292e-08	DEFB131B	7.777098806430994	Not significant
ENSG00000225806	90.79263039852944	-1.3222132616769458	0.1954657905852656	-6.764422857411324	1.3384164919348359e-11	1.1111535066387541e-10	AL121917.1	10.873408720646852	Not significant
ENSG00000225807	2.386952864116457	-1.3766174824096185	0.3499327041663616	-3.9339492022876503	8.356145055139319e-05	0.00019920791581957433	AC069281.1	4.077994029665904	Not significant
ENSG00000225808	75.79723719236455	-1.0251027400442374	0.19020776185750632	-5.389384376501894	7.069944825997519e-08	3.019526954577418e-07	DNAJC19P5	7.150583975433415	Not significant
ENSG00000225809	0.026982148353841755	0.8440448414637555	2.905327593156989	0.29051623763590767	0.771421330345774		RBMY2KP	0.11270835675414559	Not significant
ENSG00000225811	1.6270883484197558	-3.584893749270487	0.9617512318975218	-3.727464681482697	0.00019341565483803203	0.0004317832207751545	AL354771.1	3.713508377540395	Downregulated
ENSG00000225813	0.4068705691689206	0.9777130123576021	0.6793448528264852	1.4391998530491916	0.15009390703165668	0.19544867144842287	AC009299.1	0.8236369373119491	Not significant
ENSG00000225814	0.24839111501333114	-0.20483682504002898	0.9737817294521596	-0.21035188774312724	0.8333930405209451		GRPEL2P2	0.07915013055977078	Not significant
ENSG00000225815	1.7697777543076425	1.7136665792606427	0.5285302806031521	3.242324313575805	0.0011855902143984812	0.0023002695824765915	AC092669.1	2.926065393921326	Not significant
ENSG00000225816	0.8767447808208862	0.4312525030832565	0.6941412897151464	0.6212748174946182	0.5344188198189408	0.596022633718872	GTF3AP5	0.2721182563715815	Not significant
ENSG00000225818	0.12869875371589048	0.480136904370318	1.5643134142610486	0.30693139878054765	0.7588955890573538		AC118653.1	0.11981797142395319	Not significant
ENSG00000225819	0.11871099495959768	-0.10212647796281989	1.5953943601718015	-0.06401331264065789	0.9489596265949557		AC013269.2	0.022752264200748662	Not significant
ENSG00000225822	13.82849911517172	-1.0443949116946885	0.2633987685804198	-3.965071352927826	7.337399530918193e-05	0.00017679945809687312	UBXN7-AS1	4.134457832383724	Not significant
ENSG00000225823	0.2613318525959771	-0.017046842118243904	0.8724089139809184	-0.019539967835102562	0.9844103534001519	0.9880774761034748	RPL7P45	0.006823827312886479	Not significant
ENSG00000225825	1.7266507830718816	-1.7809606683708392	0.4784880188677837	-3.7220590655227173	0.00019760478242506749	0.0004404778237342739	IGHD6-25	3.7042025488390626	Not significant
ENSG00000225826	8.204037091883785	-0.5148574186702808	0.28629019942585526	-1.798375982491922	0.07211744616339431	0.10075789665456744	LINC00626	1.1419596609954403	Not significant
ENSG00000225827	0.5022689647179723	-0.2288522392791042	0.5804061941961564	-0.39429668664383755	0.6933620092371804	0.742236055594156	SFTPA3P	0.1590399579358378	Not significant
ENSG00000225828	128.79679062837187	-0.29998341073824464	0.14480569839990845	-2.071627111729978	0.038300229518613615	0.056498817765484224	FAM229A	1.4167986234630034	Not significant
ENSG00000225830	2594.170450739807	-0.921535748377223	0.11926441561286043	-7.7268290264263255	1.102585736960105e-14	1.5390687872545748e-13	ERCC6	13.957587629850208	Not significant
ENSG00000225831	3.5266577093526843	-0.8068746939981497	0.3250916462381248	-2.4819914732817403	0.013065040163869649	0.020994895292623758	RPS18P1	1.8838892508490055	Not significant
ENSG00000225832	10.296002390416321	-1.340468300073847	0.27961028912653435	-4.794059275362481	1.6343994739265468e-06	5.38711334713275e-06	AL035090.1	5.786641786164421	Not significant
ENSG00000225833	2.0400304797085105	-0.7693672433454233	0.45155758445168276	-1.703807598048985	0.08841703803744753	0.12130285942103702	GS1-594A7.3	1.0534640380112175	Not significant
ENSG00000225836	0.6717502543119548	-1.6060700349714663	0.5467061966611648	-2.937720561391166	0.003306348915452734	0.005923321767912728	AL157400.1	2.4806513177155742	Not significant
ENSG00000225839	6.6972996129981	-1.0871210445583919	0.24476678486378173	-4.441456569213014	8.935198269460306e-06	2.555753484501444e-05	TRMT2B-AS1	5.048895806182714	Not significant
ENSG00000225840	501.4757364018551	2.939554915148405	0.7226937358887306	4.067497432413047	4.7520732006575125e-05	0.0001185425212524569	AC010970.1	4.323116878128551	Upregulated
ENSG00000225842	5.660887767900559	-3.1734156592934926	0.5187193775402528	-6.11778891766432	9.488263174834584e-10	5.671362342226792e-09	GGCTP3	9.02281327783802	Downregulated
ENSG00000225843	2.2185135919597885	-0.612678599903759	0.3696028835471954	-1.657667261747769	0.0973846452327326	0.1324611467417068	NIPA2P1	1.0115095135154546	Not significant
ENSG00000225846	0.14401539931456583	-0.13155758189149033	1.8537496214627578	-0.0709683661527498	0.9434229321411324		AC112719.1	0.025293571400356454	Not significant
ENSG00000225849	34.296316550456325	-1.8761482002796024	0.2606381986512908	-7.198285631146917	6.097431275579306e-13	6.3217634804263225e-12	MKRN7P	12.21485308593918	Not significant
ENSG00000225850	3.4800751400095846	-0.6390552841153077	0.1942933264378023	-3.2891262702215545	0.0010049892579304597	0.0019750947234512643	AL355490.1	2.997838580279769	Not significant
ENSG00000225851	0.7535771028448147	0.9232228884209108	0.40930483274863566	2.2555875585956864	0.024096473105030474	0.0369297243564043	HLA-S	1.6180465185501507	Not significant
ENSG00000225854	8.234808458222952	0.9514575839574404	0.30217503679525143	3.1486968415664713	0.0016400023145043165	0.0031036143306262067	AL451139.1	2.785155539040263	Not significant
ENSG00000225855	313.03665868730405	-0.008157639405441041	0.13180388709488913	-0.061892252081823196	0.9506486376133689	0.961141534131576	RUSC1-AS1	0.021979969857444468	Not significant
ENSG00000225856	0.0						PCNPP2		Not significant
ENSG00000225857	7.174134501984011	-0.7695690341217285	0.23141066213684344	-3.3255556464664884	0.0008824248382388652	0.0017516516208398703	LINC02816	3.0543222760004793	Not significant
ENSG00000225858	1.6439030148480827	-1.4620497388061093	0.41252150022070483	-3.5441782744024057	0.00039383884411891136	0.0008326743495991304	MATR3P1	3.404681451848126	Not significant
ENSG00000225864	0.5861853306578818	0.3365388972403521	0.5950395026088725	0.5655740430086431	0.5716833772985062	0.6312729651621124	AL645939.1	0.24284443547942483	Not significant
ENSG00000225867	4.871909621649482	-2.1815520262451273	0.38310856684666117	-5.694344149496118	1.238470531545775e-08	6.072675249128812e-08	AL022315.1	7.907114322658538	Downregulated
ENSG00000225868	28.178895920449914	-1.2168304511074965	0.17178565421866146	-7.083422982216111	1.4063656951330968e-12	1.3754969710798583e-11	AC016582.1	11.851901735697567	Not significant
ENSG00000225869	0.3541874979580313	0.04586024703709097	0.6476865005461769	0.07080624190625902	0.9435519639734729	0.9552184290286515	AC008696.1	0.02523417706185406	Not significant
ENSG00000225870	0.5575359540888511	-0.815957524950392	0.468109601387918	-1.743090768766812	0.0813177608427829	0.11242846508904726	LINC00368	1.0898145885560362	Not significant
ENSG00000225871	167.6205609656581	-0.5870781660491742	0.21770508925254486	-2.6966671659574515	0.007003723443195778	0.01183110937959633	AC245100.2	2.154671011284382	Not significant
ENSG00000225872	32.15984388281802	-1.7228062426275919	0.24055493030972222	-7.161799761948023	7.962467251499459e-13	8.110644380875412e-12	LINC01529	12.09895234084464	Not significant
ENSG00000225873	35.963787498954815	0.20964130385713448	0.20436660810889526	1.025809968649226	0.3049811663150808	0.3665237851932275	C3orf86	0.5157269790728264	Not significant
ENSG00000225876	0.010458635052416034	0.6469218502257666	2.905327593156989	0.22266743748604542	0.8237943462325624		AC024067.1	0.08418119296763948	Not significant
ENSG00000225877	3.698379246021427	-1.667656806541213	0.37483014004039655	-4.449100081336802	8.623083060685254e-06	2.4749381285440784e-05	PSG8-AS1	5.064337430596161	Not significant
ENSG00000225878	0.0433061077914115	0.5646109020746757	2.5533251667532415	0.22112769240144367	0.8249930085050147		SERBP1P2	0.08354973191135778	Not significant
ENSG00000225879	65.21132420875345	1.1386378767337286	0.3407134948825362	3.3419218605540806	0.0008320047912976265	0.0016589023728271711	AL513210.1	3.0798741727139287	Not significant
ENSG00000225880	62.13037458625519	-0.35887052299054567	0.12370886075607622	-2.900928201886452	0.003720591157897043	0.006607900523317127	LINC00115	2.4293880503827974	Not significant
ENSG00000225881	0.17625214555950577	0.0391341311060011	0.9737545293103765	0.04018890791061718	0.9679425206920963		AC009365.2	0.014150431624889959	Not significant
ENSG00000225882	1.1076276690426576	-1.4429814010737128	0.5559520823391854	-2.595513978475131	0.009444956098320417	0.015589608601440078	LINC01456	2.0248000564082673	Not significant
ENSG00000225883	1.6652621379621872	-0.769479080055965	0.5094172648839077	-1.5105084438614844	0.13091373643759135	0.17283861898055303	BMS1P11	0.8830147816688358	Not significant
ENSG00000225884	0.8509173145458115	0.6803516997538518	0.5337859601858732	1.2745777343355789	0.20245874252694268	0.25530082078104394	AC098872.1	0.6936634648860298	Not significant
ENSG00000225885	334.1613361641896	-0.5601325252508511	0.28375042603284806	-1.974032367394606	0.04837806265949613	0.0700056188523885	AC023590.1	1.315351527316367	Not significant
ENSG00000225886	33.76310264802971	1.1324703511156584	0.21929274852227743	5.164194250593806	2.41476829294211e-07	9.336095548875322e-07	AL445490.1	6.617124535274537	Not significant
ENSG00000225889	183.02336721556526	-0.4832565209559432	0.1755179499617891	-2.753316803558553	0.005899477734408211	0.010099130220977156	AC012368.1	2.2291864336297325	Not significant
ENSG00000225891	107.45019470585981	-1.4114720574845825	0.21402569226421808	-6.594872057426162	4.256227482782107e-11	3.225456074902812e-10	DHDDS-AS1	10.370975168335937	Not significant
ENSG00000225893	55.483565627294674	-1.3979852125253798	0.2830810120597072	-4.938463383162266	7.87405594463661e-07	2.7575392970534736e-06	AL136231.1	6.103801503901814	Not significant
ENSG00000225895	0.017209827611074258	0.6469218502257666	2.905327593156989	0.22266743748604542	0.8237943462325624		TRAPPC2P8	0.08418119296763948	Not significant
ENSG00000225896	0.0						ELOCP36		Not significant
ENSG00000225898	7.076335140346711	2.5659528265525684	0.7303442477124202	3.5133470751493285	0.00044249905050709645	0.000926193959709868	AC002075.1	3.3540876568530957	Upregulated
ENSG00000225899	0.8648387168671792	-1.5691497080205188	0.578950000481724	-2.7103371737021926	0.0067214841484236065	0.01139175158339811	FRG2B	2.1725348212461495	Not significant
ENSG00000225900	48.69081145455937	-1.3031479302238325	0.3394934388481623	-3.838506966865603	0.00012378470296779315	0.00028606526656646146	HSPE1P13	3.9073330211248605	Not significant
ENSG00000225901	1.8926095022818419	-1.2548363308729718	0.508724134748312	-2.466634164101127	0.01363896235264029	0.02184463924202155	MTND2P9	1.8652186693910124	Not significant
ENSG00000225903	40.041147781367975	-2.3361881110288265	0.33567077831225633	-6.959760163738761	3.4085251097823726e-12	3.111791821748804e-11	AL035404.2	11.46743350231104	Downregulated
ENSG00000225904	1.5497996543128583	-1.9586829278107978	0.4473754790998138	-4.378163353413916	1.1968363304439297e-05	3.3405055857695574e-05	MORF4L1P7	4.92196523609739	Not significant
ENSG00000225905	11.48850717685519	0.24753119973331206	0.20184336957506593	1.226352890632133	0.2200659058026267	0.27490389241109514	AL391244.1	0.6574472362686533	Not significant
ENSG00000225906	0.0						AP000949.1		Not significant
ENSG00000225907	22.995149331106436	-0.9452337768928696	0.2870911222836905	-3.2924521293933715	0.0009931780404241826	0.001953670911662725	RPS27P16	3.00297289144131	Not significant
ENSG00000225911	1.0221854939547896	1.8684929475775711	0.6736124167759824	2.773839823975454	0.005539894722336819	0.0095275073927551	AC009310.1	2.2564984883298047	Not significant
ENSG00000225912	3.454753664039581	-0.6821869738457382	0.32014987962588304	-2.130836265323355	0.03310263354875546	0.049452123318985575	RPL26P36	1.4801374536504148	Not significant
ENSG00000225913	6.64364573743196	-0.023273623478771766	0.20696153356118352	-0.11245386076486258	0.9104635513951137	0.9282823074193834	AL138767.3	0.04073743564041852	Not significant
ENSG00000225914	51.27329268522647	-1.2493763367779138	0.19305876756985282	-6.471481987089048	9.704632934617262e-11	6.905983529085089e-10	TSBP1-AS1	10.013020886600708	Not significant
ENSG00000225916	5.334917919211567	-0.30239693805801643	0.2525541376746757	-1.1973549150382365	0.23116824853797058	0.28725558156691544	AC007879.2	0.6360718174475131	Not significant
ENSG00000225918	2.9432135093452354	0.45582685093691344	0.395807354416485	1.1516381538915859	0.24946979611257905	0.3072063146601714	RPL7P59	0.6029820278990394	Not significant
ENSG00000225919	0.093909093586735	0.12408557953875711	1.7437233502706329	0.07116127654051231	0.9432694000956857		LINC01745	0.02536425395854646	Not significant
ENSG00000225920	238.02137312717744	-1.0195690734218785	0.2726214999142808	-3.7398703834527254	0.00018411517042443736	0.0004127001813400219	RIMKLBP2	3.7349104257263908	Not significant
ENSG00000225921	1584.8990123723072	0.3875662712876591	0.06982833299229152	5.550272427818709	2.8522477681907327e-08	1.310817991353559e-07	NOL7	7.544812751020656	Not significant
ENSG00000225922	0.5668759154530276	-0.6386082138934338	0.5380919059573687	-1.1868013750499133	0.23530597633932543	0.29172906772029167	RPL21P92	0.6283670424022602	Not significant
ENSG00000225923	0.03142119021071233	0.5256158688719312	2.905327593156989	0.18091449312288607	0.856434692700522		AC092393.1	0.06730574849666887	Not significant
ENSG00000225924	0.8773017302611499	-0.19822035529283483	0.4139936165932706	-0.47880051128318984	0.6320805529224853	0.6869720883811158	TAB2-AS1	0.19922757130548654	Not significant
ENSG00000225925	0.01270185546893288	0.6469218502257666	2.905327593156989	0.22266743748604542	0.8237943462325624		AL672138.1	0.08418119296763948	Not significant
ENSG00000225928	56.552876930229175	-1.4578870951304441	0.3258144466768085	-4.4745931618452595	7.655694172616103e-06	2.218695308114594e-05	CACYBPP1	5.116015423950925	Not significant
ENSG00000225929	6.88261725909009	-2.53077620258423	0.3168868614068881	-7.986371512369743	1.3896846408117332e-15	2.253251562763773e-14	AC000036.1	14.857083742403484	Downregulated
ENSG00000225930	6.910987301374701	-2.229444790689684	0.3705155104437191	-6.017142947726433	1.775223092175791e-09	1.0087042756002204e-08	LINC02249	8.750747061418627	Downregulated
ENSG00000225931	28.02149149073614	-0.09392238361898166	0.18509581141147774	-0.5074257645419499	0.611856111718833	0.668227485738541	AL139246.2	0.2133506975173811	Not significant
ENSG00000225932	37.31549260839819	-0.40067083794589203	0.2305789744400871	-1.737672911933265	0.08226846435697989	0.1136352386019219	CTAGE4	1.0847666092638095	Not significant
ENSG00000225933	10.93515587648483	-0.1967379355956303	0.35974476887767426	-0.5468819913890897	0.5844598086925794	0.6429435546170993	RPS14P5	0.23324534842545191	Not significant
ENSG00000225934	23.801159491924015	-1.5429037720596692	0.2870848481377488	-5.374382458942432	7.684559226192526e-08	3.2580683393351425e-07	FAM133FP	7.114381037874344	Not significant
ENSG00000225935	1.4273287612093928	-1.330455192529662	0.38274259836759356	-3.4761095268833038	0.0005087444695173207	0.0010524924344860324	BANF1P5	3.2935002988894064	Not significant
ENSG00000225936	4.453687399775452	-1.2038617863914176	0.2460490029433695	-4.892772463981484	9.94253309480665e-07	3.4124625926784422e-06	AL731557.1	6.002502954742989	Not significant
ENSG00000225937	144.74139853884154	-2.930817912196554	0.32467485846426747	-9.02693213160855	1.765518455129266e-19	5.387340986813481e-18	PCA3	18.753127738356387	Downregulated
ENSG00000225938	26.70529913425287	-1.1995226807256814	0.19822335148672757	-6.051369183948026	1.4361988531954822e-09	8.292364609983317e-09	AL109741.1	8.842785424392774	Not significant
ENSG00000225940	8.20223695551171	-1.8381224051862586	0.28213426567846894	-6.515062609520297	7.265934533193654e-11	5.282487406462039e-10	C5orf67	10.138708519492962	Not significant
ENSG00000225942	0.07217935135739253	0.24618239010696527	2.3683904405772673	0.10394501932162892	0.9172129803313522		LINC01875	0.03752980779470437	Not significant
ENSG00000225943	0.6471843926554192	-1.722051954968392	0.7467997146983253	-2.3059086942260367	0.021115734730195672	0.032720044413383366	AC016907.1	1.6753938025308952	Not significant
ENSG00000225944	0.11767180220659383	0.8785274716024605	1.361916479680216	0.6450670688768981	0.5188837233780029		RIOK3P1	0.2849299522728621	Not significant
ENSG00000225945	5.774488243104582	-0.5043711057777674	0.2208041988687604	-2.2842459897130443	0.022357078126202103	0.03450806913973684	AL121574.1	1.6505849555523489	Not significant
ENSG00000225947	0.1722918893992563	-0.06485947612983697	0.9274825998566731	-0.06993066623552821	0.9442488447441056		AL596448.1	0.024913537844432086	Not significant
ENSG00000225948	8.733845911641177	-1.303196088834725	0.29873545622451264	-4.362375009999873	1.286580910520368e-05	3.572011061924963e-05	LINC02648	4.89056289667665	Not significant
ENSG00000225949	0.19081966748291168	1.0826081724454708	1.0551059518923322	1.0260658377519465	0.3048605517132987		Z77249.2	0.5158987687524282	Not significant
ENSG00000225950	24.442498017941123	3.543080800305461	0.36487748441407836	9.710330046796265	2.7245345059424077e-22	1.337134370053564e-20	NTF4	21.564707687431195	Upregulated
ENSG00000225951	7.029992611531758	-0.8302205791480604	0.21776230075814298	-3.812508300369871	0.00013756360802120497	0.00031533988556146957	ODF2-AS1	3.8614964420158366	Not significant
ENSG00000225952	9.487772625113577	-1.7212397211534636	0.31412726620632614	-5.479434313170742	4.266878165650183e-08	1.8992454813782979e-07	AL512444.1	7.3698897575956295	Not significant
ENSG00000225953	35.3383702256521	1.3640642102232587	0.21642356878993393	6.302752596909873	2.924054432614933e-10	1.9078421494259877e-09	SATB2-AS1	9.534014547047875	Not significant
ENSG00000225956	35.47221955985741	-0.3625094713840062	0.29973228615096803	-1.2094441878090463	0.22649224103663496	0.28205556486053424	AL050320.1	0.6449466710581766	Not significant
ENSG00000225957	0.00839828579500211	0.6469218502257666	2.905327593156989	0.22266743748604542	0.8237943462325624		AC231532.1	0.08418119296763948	Not significant
ENSG00000225959	0.017084982163534226	0.6859132789575011	2.905327593156989	0.23608810261984037	0.8133643057541451		MTND4P3	0.08971489039485847	Not significant
ENSG00000225960	0.6497929926122185	-1.674998795092192	0.41346386673506896	-4.051137063847623	5.096933816368e-05	0.00012631553879214984	AL441989.1	4.292691005683959	Not significant
ENSG00000225963	104.92438534830585	-1.1577650925129257	0.2121865951907757	-5.456353599868012	4.860116311895963e-08	2.1405902184602053e-07	AC009950.1	7.313353337114219	Not significant
ENSG00000225964	49.703653955091866	0.38327418020160553	0.21614965793672136	1.7731889278020996	0.07619740613532439	0.10595443969225583	NRIR	1.1180598123912266	Not significant
ENSG00000225965	0.0535928183319887	0.4064757350974118	2.905327593156989	0.13990702324061394	0.8887334521275019		AL117339.1	0.051228472581861195	Not significant
ENSG00000225968	119.69415845512937	0.658905215231959	0.15725187012001884	4.190126417759387	2.7879908192934884e-05	7.266850529519486e-05	ELFN1	4.554708660680464	Not significant
ENSG00000225969	231.55502607160665	1.5933550764886992	0.2591237779713006	6.149011445276058	7.796735350396967e-10	4.7383113948768966e-09	ABHD11-AS1	9.108087207066086	Not significant
ENSG00000225970	0.026899041604566725	0.6469218502257666	2.905327593156989	0.22266743748604542	0.8237943462325624		AL500522.1	0.08418119296763948	Not significant
ENSG00000225971	3.3435382360177717	0.38212504666059216	0.367146504746777	1.040797179654879	0.2979696892952304	0.3591100455536407	RPS3AP51	0.5258279119013888	Not significant
ENSG00000225972	30.04508526973533	0.39610580245753046	0.3790279903311502	1.0450568627173409	0.2959966895716737	0.3570016125397475	MTND1P23	0.528713146065367	Not significant
ENSG00000225973	211.28706588063835	0.46742659466009134	0.10920488547167237	4.280271827045149	1.866651793631934e-05	5.0255567377552146e-05	PIGBOS1	4.728936688054166	Not significant
ENSG00000225974	1.3543110625897765	0.5881006096158435	0.40824382538618964	1.4405621666402753	0.14970841528921564	0.19501355811458906	AC005550.1	0.8247537867581491	Not significant
ENSG00000225975	211.73967517962208	-0.8343398049833212	0.15177495175873798	-5.497216736458535	3.858323783227975e-08	1.7306546908833614e-07	LINC01534	7.413601329992054	Not significant
ENSG00000225976	4.468792820896205	-1.1259123554196515	0.30360467943703023	-3.708481560651221	0.00020850584084904767	0.0004627506236806249	CKS1BP2	3.680881774680721	Not significant
ENSG00000225978	26.1175098571373	0.8427629140721679	0.21167450416796063	3.9814096524513305	6.850776120855212e-05	0.00016600565331968762	HAR1A	4.164260224724942	Not significant
ENSG00000225979	0.95292807763423	-1.0423622047403336	0.4141172761608001	-2.5170700783214572	0.011833528979773664	0.01918002807212663	AC010746.2	1.9268857213152413	Not significant
ENSG00000225980	0.0415402532838326	0.6057645739147164	2.905327593156989	0.2085012978713633	0.8348375693519762		OR7E19P	0.0783980150508618	Not significant
ENSG00000225981	7.152210577856699	-0.60188664174175	0.2359249418663441	-2.5511785103362663	0.010735932147548786	0.017541016678429368	AC102953.1	1.969160241962552	Not significant
ENSG00000225982	2.477218428694118	0.30057818038973283	0.3709884720380314	0.8102089499937869	0.41782009444773005	0.48190939828700013	AL355482.2	0.3790106770940809	Not significant
ENSG00000225984	0.7080192936874821	-0.15054348566334214	0.5424697137006647	-0.27751500565137943	0.78138468529168	0.8196164074490817	HMGB1P26	0.10713510495983145	Not significant
ENSG00000225988	4.639949148327148	-0.05158807562544781	0.28980851283534687	-0.17800745437300972	0.8587171214964853	0.8848659387332138	LAMP5-AS1	0.06614987785204612	Not significant
ENSG00000225990	0.12355480923118504	0.8387295163328599	1.4507082233875137	0.5781517625745326	0.5631616625525877		SNRPEP7	0.24936691762405386	Not significant
ENSG00000225991	0.0						RPL23AP34		Not significant
ENSG00000225992	2.460847967444022	-1.947735030865974	0.38604549942559324	-5.045350959314531	4.526896514213007e-07	1.6609834623939103e-06	TRGVA	6.344199433452605	Not significant
ENSG00000225997	0.02206858155104106	0.6057645739147165	2.905327593156989	0.20850129787136334	0.8348375693519762		OR4A8	0.0783980150508618	Not significant
ENSG00000225999	0.0						NDUFA12P1		Not significant
ENSG00000226002	51.79903365773078	-0.8001842557656459	0.1744497527186347	-4.586903926749851	4.4986756985601306e-06	1.3648065416573109e-05	GTF2IP14	5.346915313214122	Not significant
ENSG00000226003	2.075920385053043	-2.1274328654536263	0.39256952608023904	-5.419251174934018	5.984918386404078e-08	2.5883618655706217e-07	PPIAP37	7.222941767492495	Downregulated
ENSG00000226004	3.670794622858643	0.3195347463659345	0.32423862271183246	0.9854925477213164	0.3243821902010123	0.38677061182873784	LINC02528	0.48894299820241127	Not significant
ENSG00000226005	2.939834828314911	-0.09424469979238635	0.374104983940176	-0.2519204604006485	0.8011025444009254	0.8366374367459014	LINC02660	0.09631188888822999	Not significant
ENSG00000226007	10.009185910038614	-1.2278183813087715	0.2244624159183304	-5.470039945375565	4.4993416021799966e-08	1.9951634056298795e-07	BX005266.2	7.346851032771343	Not significant
ENSG00000226008	0.013398204582997175	0.6469218502257666	2.905327593156989	0.22266743748604542	0.8237943462325624		SEPTIN14P3	0.08418119296763948	Not significant
ENSG00000226009	15.994399608786175	-0.4174080715770602	0.18900420539884266	-2.208459175266669	0.027212280657944572	0.04130109808312449	KCNIP2-AS1	1.56523505852699	Not significant
ENSG00000226010	31.018956970269596	-1.691666704098338	0.29537384426342306	-5.727205495519976	1.0209846675478602e-08	5.0742958532487374e-08	AL355852.1	7.990980779802763	Not significant
ENSG00000226011	0.047004464895389786	0.5646112288789905	2.518979414508314	0.22414285151639413	0.8226461499273735		OFD1P1Y	0.08478693049837567	Not significant
ENSG00000226012	13.641842246867721	0.6103318330869796	0.2807218777497494	2.1741512915892587	0.029693775009850442	0.04473729202887812	AP001434.1	1.5273345864481118	Not significant
ENSG00000226013	0.10247747577716164	0.12084342518633784	1.6149499278149444	0.07482797027016257	0.9403515871409611		MRPS18BP1	0.02670973809533199	Not significant
ENSG00000226014	0.9348857950072507	-1.8877650831418564	0.5428356058802358	-3.477599963400979	0.0005059243633416231	0.0010473164640210741	AL358176.2	3.295914406161591	Not significant
ENSG00000226015	486.29423269807376	-1.367422323578334	0.20977432798498385	-6.5185398838518385	7.099506153155744e-11	5.170627198607544e-10	CCT8P1	10.148771860072292	Not significant
ENSG00000226016	0.30065689619424374	0.5943344330528684	0.8801315888299598	0.6752790612173937	0.4994984844606302	0.5620539046605336	RPL36AP55	0.3014658251384672	Not significant
ENSG00000226017	168.69057538651214	-1.4502721111500894	0.35307024200127224	-4.107602223652888	3.9978785342518755e-05	0.00010114438072922551	PRICKLE2-AS3	4.398170404991666	Not significant
ENSG00000226020	0.1749531454500012	-0.5489619687428337	2.2178169857761656	-0.2475235658593869	0.8045030558816089		CDK2AP2P3	0.0944723019067795	Not significant
ENSG00000226022	7.3774858094154885	-1.1971422693600822	0.5689873698613821	-2.1039874218152375	0.03537954422766976	0.052551486434866006	AC026167.1	1.4512477661318635	Not significant
ENSG00000226023	0.0						CT47A6		Not significant
ENSG00000226024	0.0						COX5BP7		Not significant
ENSG00000226025	12.623111005103864	0.9438465888450777	0.29470607795174997	3.202670930321317	0.001361594694091527	0.00261421945310857	LGALS17A	2.865952149629685	Not significant
ENSG00000226026	168.79917402268543	-2.0061293973305343	0.2346470194450223	-8.54956266683187	1.2355577169569523e-17	2.8346633643865546e-16	AC092802.1	16.908136962467125	Downregulated
ENSG00000226028	0.053885674248647944	0.40431094912680415	2.7913025316931104	0.14484669595508257	0.8848319129230544		PFN1P12	0.05313922220975881	Not significant
ENSG00000226029	153.61036181095204	-0.7262956144169798	0.15718184262671983	-4.6207348271250925	3.8238326020170245e-06	1.1767765581673287e-05	LINC01772	5.417501128323652	Not significant
ENSG00000226030	0.08751047511797495	0.08885213769624398	2.339018910355528	0.037986925758859535	0.9696981062382648		HLA-DQB3	0.01336345253986648	Not significant
ENSG00000226031	9.637851759492635	-1.2314842250282507	0.213844829846772	-5.758774836458081	8.472662922313054e-09	4.2780968889388434e-08	FGF13-AS1	8.071980071285953	Not significant
ENSG00000226032	0.0						AL035530.1		Not significant
ENSG00000226034	0.5590232889827115	-0.12061326853058195	0.6679653988256964	-0.1805681383236673	0.8567065666701185	0.8832734689923588	NANOGNBP1	0.06716790421195004	Not significant
ENSG00000226036	3.0779455049552764	-1.3107740012079168	0.3297474334152358	-3.9750847720998608	7.035419170912671e-05	0.0001701242877963325	AL590648.1	4.152710022153734	Not significant
ENSG00000226037	0.0						LINC01040		Not significant
ENSG00000226038	2.0704436379660858	2.3578907948443635	0.3671002280351347	6.423016426507621	1.3360006906508683e-10	9.266792090308326e-10	PPIAP21	9.874193317350157	Upregulated
ENSG00000226040	4.264736702308143	-0.351545419176481	0.2726775349181869	-1.289234990634477	0.19731640386891003	0.24957487041594062	AC005740.1	0.7048368082419274	Not significant
ENSG00000226041	1.0323532921671215	-0.21692329721295792	0.7193345848092361	-0.3015610562788176	0.762986699194856	0.8035619213858748	AC010745.1	0.11748303284017578	Not significant
ENSG00000226042	0.5272093122160414	-1.6772941103254042	0.98892164685298	-1.6960839270360946	0.0898699870862072	0.12309099238272873	CDY10P	1.046385320714938	Not significant
ENSG00000226043	1.077490838172559	-1.8499575261392271	0.4967767686088921	-3.723921171514528	0.0001961521953244063	0.00043743738143351503	AP000561.1	3.7074068269076785	Not significant
ENSG00000226045	12.061527308168102	-1.4507896960172204	0.23211422457065778	-6.250326530830885	4.0959543589024713e-10	2.6043201366095663e-09	AC234644.1	9.387644891335752	Not significant
ENSG00000226046	1.871892108753941	-3.7110559977445163	1.1407881926042878	-3.2530631205715794	0.0011416813349612155	0.0022216258422554443	AP1S2P1	2.9424550990502327	Downregulated
ENSG00000226047	0.3497489010527862	-0.08398842717619336	0.858976108936166	-0.09777737273765652	0.9221090752125645	0.9378565243473773	AL807761.3	0.03521770371740927	Not significant
ENSG00000226048	16.664314165378197	-0.4893210410268184	0.32601155772252	-1.5009315756936965	0.13337326020554008	0.17579434574371094	YBX1P8	0.8749312327075801	Not significant
ENSG00000226049	19.87620732038751	-0.3710899430481468	0.15896640793529182	-2.3343922018996683	0.019575194743083852	0.030530279089447054	TLK2P1	1.7082939086863151	Not significant
ENSG00000226051	149.53700612506856	-1.4150803653311594	0.23072648828821074	-6.133150882804229	8.615536370579395e-10	5.186128525825968e-09	ZNF503-AS1	9.064717679848957	Not significant
ENSG00000226053	6.217415283979105	3.073527368828439	0.5157157312021302	5.959731656166596	2.5265246877634183e-09	1.3968597635414949e-08	LINC01776	8.59747645372615	Upregulated
ENSG00000226054	24.31286042550292	0.3322319763248466	0.13302815835535686	2.497456030604877	0.012508797675357378	0.02016470300152625	MEMO1P1	1.9027844319573919	Not significant
ENSG00000226055	51.1876918362489	-1.1602217479916699	0.18152313758073818	-6.39159152631782	1.64167967619419e-10	1.1209100950499178e-09	PAICSP1	9.784711578296005	Not significant
ENSG00000226056	32.32501460583192	-1.0312005590487188	0.33914680018170823	-3.0405728684340283	0.002361285459557494	0.004345997603327962	MTND4P32	2.626851507196306	Not significant
ENSG00000226057	3.022435770347998	-0.6749461708472909	0.49649038510261784	-1.3594345250166098	0.17400893703188874	0.22315884563193963	PHF2P2	0.7594284459475092	Not significant
ENSG00000226058	1.398733352935001	2.16546197857961	0.490764295940831	4.412427710186742	1.0221792928688652e-05	2.8894444089958554e-05	AC092570.1	4.990472921154091	Upregulated
ENSG00000226059	0.1789557744296752	0.08323878468197062	1.0850289213928972	0.07671572899191802	0.9388496914908		HMGB3P20	0.027403932101642124	Not significant
ENSG00000226061	0.1320339734009443	0.24106235880943322	1.6987139663364792	0.14190874013317195	0.8871520905612438		PCMTD1P1	0.05200191970683859	Not significant
ENSG00000226063	0.03580502757885526	0.7638961364209704	2.905327593156989	0.2629294328874305	0.7926049700570221		AC009531.1	0.1009432087346426	Not significant
ENSG00000226064	0.07292322014078459	0.5646127655286504	2.350766392436498	0.2401824219306821	0.8101888401583195		PGBD4P6	0.09141374324455652	Not significant
ENSG00000226065	0.6998039905716967	0.40234327987823626	0.4731430502255483	0.8503628652823673	0.39512337523042906	0.45933673844776884	ZBTB45P2	0.40326727699205966	Not significant
ENSG00000226066	0.8031793518688947	-0.27255498429994723	0.5836821573563475	-0.466957882581886	0.6405300115070967	0.6949467702748732	ZP3P2	0.19346051693166622	Not significant
ENSG00000226067	178.61661304490124	0.8872749539675445	0.16285660266989058	5.44819761324658	5.08828074797581e-08	2.2332527076990106e-07	LINC00623	7.293428934322508	Not significant
ENSG00000226068	1.4710341140575587	0.24953373714958224	0.4471358542269357	0.5580714111620669	0.576795621702556	0.6360430043709066	HNRNPA3P4	0.23897804488647204	Not significant
ENSG00000226070	1.818316616708221	-2.3165226579607725	0.3997970207706515	-5.794246924340325	6.862842448709993e-09	3.51558681653569e-08	AL139275.1	8.163495971157596	Downregulated
ENSG00000226072	3.1164689272244774	-1.2154067300432916	0.3124527690544288	-3.88988945024062	0.00010028989898292535	0.00023577510083257897	AC016772.1	3.9987428061309855	Not significant
ENSG00000226074	15.684402919496838	-1.791378262953529	0.2597419268317831	-6.8967620468669315	5.3201183336645146e-12	4.7182482911744996e-11	PRSS44P	11.274078707726385	Not significant
ENSG00000226075	0.007004255703320975	0.766061984000286	2.905327593156989	0.26367490736831756	0.7920304324749506		PHKG1P1	0.10125813103421323	Not significant
ENSG00000226078	0.054768512066734734	0.16603051231176774	2.786080838679685	0.05959285531372058	0.9524799088907241		AL356309.1	0.021144176334672013	Not significant
ENSG00000226079	0.2151860472427338	0.08887775548940276	0.872170022286377	0.1019041622829588	0.9188327461405635		AL138830.1	0.036763535446178934	Not significant
ENSG00000226080	3.529584290939515	-2.2337768272957916	0.3336771838822869	-6.694424836922063	2.165215389896499e-11	1.7362516522652258e-10	RPL6P4	10.66449889469599	Downregulated
ENSG00000226081	0.7550643683690342	-0.6111770736533991	0.43196229137981285	-1.4148852477403115	0.15710214400904676	0.20354923250970075	USP12PX	0.8038178880030282	Not significant
ENSG00000226082	0.899045712130997	-0.3443233905277359	0.4045950406621876	-0.8510321578934654	0.39475148941313937	0.45893683413722464	AC096915.1	0.40367622270614717	Not significant
ENSG00000226083	1.2923609541597076	-1.4129712537590955	0.38905497860201194	-3.631803553411175	0.000281447340918432	0.0006102331085953548	SLC39A12-AS1	3.55060285014788	Not significant
ENSG00000226084	258.1249904554441	1.7015281079917504	0.26795240554800415	6.35011320205117	2.1515654102437603e-10	1.4382221423579059e-09	AC113935.1	9.667245446292505	Not significant
ENSG00000226085	16.5932655733856	-0.6796441659542315	0.2536613194392002	-2.679337028825693	0.007376810282696529	0.012413356417085651	UQCRFS1P1	2.1321313856127206	Not significant
ENSG00000226086	5.867794368017809	-0.7146046763590604	0.24891980151673113	-2.8708229397773657	0.0040940477251902455	0.007211506806810547	EIF3LP3	2.3878470989803127	Not significant
ENSG00000226087	3.1302150123500794	-0.31443626499523175	0.32571434140683353	-0.9653743327269864	0.33435735270680733	0.3972157948420436	AC073283.2	0.4757891219784144	Not significant
ENSG00000226088	10.041624643480265	-0.8173909978421388	0.18915709592863694	-4.321228309354648	1.5516302245238455e-05	4.240870651305984e-05	HHLA3-AS1	4.8092117692781695	Not significant
ENSG00000226089	12.980503727105827	-0.34492221101999904	0.27163982952410204	-1.26977774807282	0.20416380916593743	0.2571881607976083	AL122017.1	0.6900212400772961	Not significant
ENSG00000226091	89.11661169544793	-1.3050611413146715	0.20109795496753238	-6.489678831022304	8.601954775391439e-11	6.182788050234766e-10	LINC00937	10.065402845070647	Not significant
ENSG00000226092	0.0						RBMY2AP		Not significant
ENSG00000226093	0.03521922976063681	0.7249047076892352	2.905327593156989	0.24950876775363523	0.8029672596416928		RPS28P8	0.0953021623761482	Not significant
ENSG00000226094	0.6183261534252985	-0.8758096849954432	0.5568820809142074	-1.5727022201139371	0.11578778554332719	0.1548646732363101	RPL7P3	0.9363372519291142	Not significant
ENSG00000226096	0.024995366280950806	0.5667731451829817	2.905327593156989	0.19508063273756826	0.8453298241276219		AC087499.1	0.0729738083867493	Not significant
ENSG00000226097	2.3366061056516823	0.9888344678173842	0.33189808155434314	2.979331676719794	0.002888778966128621	0.00522760675569777	AC099342.1	2.5392856867688267	Not significant
ENSG00000226098	1.7251903552057428	-0.06350398085371847	0.40605474049372453	-0.15639265971012573	0.8757235226878595	0.8988258894901564	SEC11B	0.057632984611915045	Not significant
ENSG00000226101	123.94867636637957	-2.2853037149574744	0.33089533218006734	-6.906424759457933	4.970203485506789e-12	4.4350060814466145e-11	LINC02097	11.303625830416832	Downregulated
ENSG00000226102	2.608172241919647	-0.05766858930190119	0.31565328634185946	-0.18269598891311664	0.855036563175612	0.8819384364080207	SEPTIN7P3	0.0680153135222478	Not significant
ENSG00000226107	8.805227150971163	-0.5808196750059186	0.2022221270305525	-2.8721865580919643	0.004076422406709226	0.0071817416166160405	AC004383.1	2.3897208199065476	Not significant
ENSG00000226108	0.07264471528725225	0.3241691319417898	1.7857214321909167	0.1815339873834991	0.8559484582307058		RAB28P1	0.0675523860003291	Not significant
ENSG00000226110	0.03871801301116334	0.6057645739147164	2.905327593156989	0.2085012978713633	0.8348375693519762		BX323845.2	0.0783980150508618	Not significant
ENSG00000226112	12.832075407629928	-2.7102387318853234	0.40093454076892626	-6.759803549695501	1.3817896943792426e-11	1.1454284887658153e-10	FCF1P4	10.859558050681592	Downregulated
ENSG00000226113	0.0						AL133217.1		Not significant
ENSG00000226114	0.31185951828353836	-0.7988644579188023	0.7570468387473308	-1.0552378228547474	0.29131656983994647	0.3519607858466282	NDUFB4P5	0.535634812367203	Not significant
ENSG00000226115	1.0486041319395438	-1.5788542930895129	0.4960321981442442	-3.182967353724865	0.0014577404932653879	0.0027818322369163083	AP001476.2	2.8363197821729758	Not significant
ENSG00000226116	0.01470971373794222	0.8050534127320207	2.905327593156989	0.2770955725021126	0.7817067214022867		USP9YP6	0.1069561538029254	Not significant
ENSG00000226117	3.367999608527592	-1.4831568172027558	0.36705162520393697	-4.040730827383482	5.328488949198581e-05	0.00013151277564478722	AC090844.1	4.2733959305727565	Not significant
ENSG00000226118	4.671767968767061	-1.3108359072155578	0.394271921120195	-3.324700129522907	0.000885136813144329	0.0017567524818524608	MTND3P1	3.052989596419212	Not significant
ENSG00000226119	0.018498353280449166	0.766061984000286	2.905327593156989	0.26367490736831756	0.7920304324749506		C3orf49P1	0.10125813103421323	Not significant
ENSG00000226121	37.2762091854093	-0.3762670396931566	0.17220601187422302	-2.1849820200701067	0.028890164928792584	0.04364108502216214	AHCTF1P1	1.539249978839082	Not significant
ENSG00000226122	19.780072029420168	-3.953123211663614	0.45576675547121825	-8.673566389405632	4.187927955454734e-18	1.0343490696183648e-16	DDC-AS1	17.378000798057567	Downregulated
ENSG00000226124	116.79567060893784	-1.092367211741151	0.1391186769377593	-7.852052907532093	4.0928175342212694e-15	6.116854651057605e-14	FTCDNL1	14.387977616617187	Not significant
ENSG00000226125	7.600504242626792	0.0340200242932975	0.18718036061913748	0.1817499666138546	0.8557789512705453	0.8825198091346261	LINC01907	0.06763839962291167	Not significant
ENSG00000226126	0.7165776884641745	0.65565958263846	0.6427695877551869	1.0200538344203407	0.3077029297240943	0.36925548214325954	PSMC1P12	0.5118683686958293	Not significant
ENSG00000226128	19.145732876672316	-1.076690654077765	0.3220110584308942	-3.3436449646304	0.0008268548152016344	0.00164930009438167	RPL26P9	3.0825707401355986	Not significant
ENSG00000226130	0.008760477186603695	0.6469218502257666	2.905327593156989	0.22266743748604542	0.8237943462325624		AC013248.1	0.08418119296763948	Not significant
ENSG00000226131	1.1279016714174064	-0.27125735154707975	0.48039271229916397	-0.5646575074980624	0.5723067418585175	0.6318409762754634	PPIAP66	0.2423711380079031	Not significant
ENSG00000226132	9.23348956659182	-1.2682554761794498	0.2691316136050687	-4.712398737520756	2.448177446113972e-06	7.81883801471887e-06	RPS3AP46	5.611157107329076	Not significant
ENSG00000226133	15.787750407603218	-1.4493970308940356	0.2860446545774709	-5.067030646089169	4.040692495436583e-07	1.4972761174174046e-06	LINC02794	6.3935441989551585	Not significant
ENSG00000226134	0.5458474143480619	-1.591497457801861	0.6818891311518246	-2.3339534025326905	0.01959816200101585	0.030562237975810314	AL359502.1	1.707784656717311	Not significant
ENSG00000226137	926.6131604142417	0.919855709559724	0.12776227887169062	7.199744069088801	6.032568239154975e-13	6.2597721543413085e-12	BAIAP2-DT	12.219497756742701	Not significant
ENSG00000226138	13.160223684137916	-0.756219649371994	0.24844250768046341	-3.0438416373763735	0.0023357806113349176	0.004302584051890742	AC004801.1	2.631567950840914	Not significant
ENSG00000226140	0.20388802502807246	0.07244898112374128	1.059404393312081	0.06838652131433927	0.9454779511437602		LINC02654	0.024348594590755914	Not significant
ENSG00000226141	0.10802419511402686	0.8387119134518505	1.2815627300107946	0.6544446821146134	0.5128253553612538		AC244107.1	0.29003051035887245	Not significant
ENSG00000226142	0.06855753799964819	0.48230164204978104	1.801401272677616	0.2677369275602233	0.7889018230733934		RPL35P8	0.10297704032726493	Not significant
ENSG00000226143	0.0						Z98752.1		Not significant
ENSG00000226144	6.0602009153476235	-1.0946220153064674	0.2625195800802992	-4.1696776102249045	3.050308219428267e-05	7.882743648762753e-05	RPS27AP3	4.515656275002781	Not significant
ENSG00000226145	4.4225093037417205	1.363832928971689	0.4357930556548841	3.1295425920043667	0.0017507868921115693	0.003297468926426047	KRT16P6	2.7567667135467717	Not significant
ENSG00000226147	1.2921810877439126	-1.457495818545146	0.36828587833281673	-3.957512096697935	7.573445325431458e-05	0.00018205177594196503	TUBBP10	4.120706505516427	Not significant
ENSG00000226148	101.70762091724889	-0.607636395190794	0.3404347184284989	-1.7848837451002084	0.07428017578405512	0.10353049823025631	SLC25A39P1	1.129127077173038	Not significant
ENSG00000226149	435.8798694570235	-1.0167760911068184	0.2696965487448842	-3.7700745368774595	0.00016319879924654626	0.00036908300656866296	AL356124.1	3.787283040940721	Not significant
ENSG00000226153	21.330011192588497	0.35124112778150546	0.3243492755037401	1.082910166011625	0.278848299102254	0.33870391968107083	CHP1P3	0.5546320002409454	Not significant
ENSG00000226156	0.007685703525476764	0.6469218502257666	2.905327593156989	0.22266743748604542	0.8237943462325624		RPL23AP76	0.08418119296763948	Not significant
ENSG00000226157	0.1241718711628237	0.1988920735161081	1.214916535552374	0.1637084258020077	0.8699606842122489		OR52E3P	0.060500373835967264	Not significant
ENSG00000226158	3.017499633060545	-1.8232912882257497	0.28493889090589114	-6.398885327408471	1.565153292122409e-10	1.0725155910987865e-09	CLCP2	9.805443120952914	Not significant
ENSG00000226159	29.718506847660837	-1.7430009280232632	0.3728802877311081	-4.674424970622685	2.9477837514487885e-06	9.267573826829445e-06	LINC01375	5.530504379360217	Not significant
ENSG00000226160	0.10073733242828037	0.32416617378819845	2.2678686636394767	0.14293868908086432	0.8863386028166919		AC137499.1	0.05240033540154907	Not significant
ENSG00000226161	2.8726126416536135	-0.37096530487886337	0.2719842129298446	-1.363922195640634	0.1725920543545317	0.2215201317386835	EIF4A1P5	0.7629792018387244	Not significant
ENSG00000226163	19.954007278534505	-0.8460034687953647	0.3434816868655416	-2.4630235064803876	0.013777088311168003	0.02205084462343134	AL513185.1	1.860842557755538	Not significant
ENSG00000226164	0.612182893891778	-0.8242757098694533	0.6065914387991059	-1.3588647269755503	0.17418945797331198	0.2233613463641368	FGFR3P6	0.758978132236264	Not significant
ENSG00000226166	0.02839998590961782	0.7249047076892359	2.905327593156989	0.24950876775363545	0.8029672596416926		AC244670.1	0.09530216237614833	Not significant
ENSG00000226167	60.85402466194343	-0.43372472547492125	0.1547715105768166	-2.802355057842857	0.005073100656796801	0.008781303706740934	AP4B1-AS1	2.2947265206398724	Not significant
ENSG00000226168	0.09481325555434408	0.08186530420643558	1.5008354306336404	0.05454648959871151	0.9564997703525002		AL589794.1	0.01931512990710239	Not significant
ENSG00000226169	0.2893022929631861	0.22440525746640622	0.9709109505438874	0.23112856780603647	0.8172149220027756	0.850137697621598	AL121885.1	0.08766371193154057	Not significant
ENSG00000226172	2.3173620434506956	2.4425021476423665	0.49267725292561537	4.957610957555486	7.136528630834072e-07	2.521069630520462e-06	AL139420.1	6.146512987534542	Upregulated
ENSG00000226174	68.23875418101993	-0.5845221521264777	0.13818043060716462	-4.230136999559838	2.33549033310964e-05	6.186374200670055e-05	TEX22	4.6316219259723574	Not significant
ENSG00000226179	24.192608229882687	0.40206205543037155	0.18756203938502147	2.1436216877820953	0.03206321158995246	0.04802575337112836	LINC00685	1.4939929789893982	Not significant
ENSG00000226179	0.0						LINC00685		Not significant
ENSG00000226180	44.43561072368669	-0.8610088792984536	0.14133245019913285	-6.092082024229538	1.114515491888273e-09	6.571036406198688e-09	AC010536.1	8.952913890400584	Not significant
ENSG00000226181	0.4873834616486659	0.6570384667067503	0.6381934430552474	1.0295287014565448	0.30323129978651137	0.3646693558011312	AL132671.1	0.5182259724892407	Not significant
ENSG00000226183	0.28986267650526715	0.9723416376275066	0.9541709979451427	1.0190433787250874	0.30818237303406576	0.36974994827435287	RANP7	0.5111922050496629	Not significant
ENSG00000226185	1.0307775568306992	-0.8636815604542243	0.4263251473970629	-2.025875240359266	0.04277757109420618	0.06253928637183227	TRIM64FP	1.3687838782574824	Not significant
ENSG00000226186	4.876075387080084	-1.0862516381160705	0.28357787092382264	-3.8305232865221335	0.00012787103066156936	0.0002948738218506774	ELOCP21	3.893227834324028	Not significant
ENSG00000226188	12.15540057298265	2.196707753376802	0.44304361971813444	4.958220038862885	7.114196240440976e-07	2.5142598194921395e-06	HNRNPA1P3	6.147874159256342	Upregulated
ENSG00000226191	1.588782359700869	-1.470793024172123	0.44488404257084363	-3.306014339540877	0.000946332445771089	0.0018688930205044082	CLK3P2	3.023956269517052	Not significant
ENSG00000226193	2.053757783390526	-1.6316967378276697	0.3941731990143463	-4.139542571407253	3.4799902025504695e-05	8.900439094504858e-05	AL049548.1	4.458421978750045	Not significant
ENSG00000226194	54.30135149339276	0.9468457025090512	0.2096436873856464	4.516452244838155	6.288429047590592e-06	1.8498112424788054e-05	LINC02519	5.20145783486872	Not significant
ENSG00000226196	0.04217853160480845	0.6837512554302072	2.5617195707610394	0.26691104804538673	0.7895376500397238		GAPDHP75	0.10262715531417212	Not significant
ENSG00000226197	42.68938511507104	-0.8830565173121308	0.293189886973292	-3.011892826278051	0.0025962424223953434	0.004737293254435025	AL583785.1	2.5856547580222524	Not significant
ENSG00000226199	0.009616427428469637	0.6469218502257666	2.905327593156989	0.22266743748604542	0.8237943462325624		AC112492.1	0.08418119296763948	Not significant
ENSG00000226200	438.23489463230936	-0.9142397863677565	0.12701486611411883	-7.197895918311964	6.114879094410637e-13	6.337338451004542e-12	SGMS1-AS1	12.213612125569544	Not significant
ENSG00000226203	0.4476633772050517	0.1292672141300067	0.5864584433768953	0.22042007509632083	0.8255440121871124	0.8573571512347941	LINC01733	0.08325976826372929	Not significant
ENSG00000226204	0.04450878764996349	0.8830362701954897	2.905327593156989	0.30393690276970253	0.7611759625427073		AL157359.1	0.11851493491456695	Not significant
ENSG00000226205	110.10060816730484	-1.4468371343163613	0.3411093713218365	-4.241563721071947	2.219678499361126e-05	5.901452173961094e-05	RPS3AP27	4.6537099246776	Not significant
ENSG00000226206	0.3634726633918744	0.436691502302285	0.723565355143063	0.6035273789690256	0.5461579073696696	0.6071212304876622	BX470209.1	0.2626817741734184	Not significant
ENSG00000226207	1.7150533788611126	-3.0970806597206777	0.48551354244333406	-6.378978934623947	1.7827255377528544e-10	1.2095193795511051e-09	AL080316.1	9.74891551415194	Downregulated
ENSG00000226208	0.04746167924153122	0.5646080742170974	2.8331845473419124	0.19928390289535194	0.8420406702626902		AL513285.1	0.07466693172588268	Not significant
ENSG00000226209	1.4105006747043964	-2.258261885092934	0.4571429987213509	-4.939946343724813	7.814407112463709e-07	2.7389813144722295e-06	RBISP1	6.107103966787864	Downregulated
ENSG00000226210	675.7535834010104	-0.3450835578803031	0.1567748786066082	-2.201140647961934	0.027726068457017916	0.04202018147342876	WASH8P	1.557111708802029	Not significant
ENSG00000226211	0.05956942755304219	0.5234545118783788	2.4367972078999878	0.2148125047834767	0.8299135030753915		AL445466.1	0.0809671691836682	Not significant
ENSG00000226212	4.566147514080751	-2.2817000696905096	0.2607006871157731	-8.752182799875944	2.0926506458434247e-18	5.367186892809432e-17	TRGV6	17.679303268195603	Downregulated
ENSG00000226213	0.08180645542430148	0.5624502138154424	1.913135623761389	0.2939939055181132	0.7687625603895087		UBQLN4P2	0.11420777545939959	Not significant
ENSG00000226216	41.778554837547524	-1.6309956806053896	0.33344697416773383	-4.89131948093477	1.00162231706465e-06	3.435843607178205e-06	RPS12P5	5.999296007546132	Not significant
ENSG00000226217	0.07650697632038617	0.32416919138479816	1.7746908062523392	0.1826623489808654	0.8550629598129663		RPL19P1	0.06800190621607578	Not significant
ENSG00000226218	0.016724725388420777	0.6859132789575011	2.905327593156989	0.23608810261984037	0.8133643057541451		AC079163.1	0.08971489039485847	Not significant
ENSG00000226220	4.922878243654807	-0.6495455622653088	0.2348192850147139	-2.7661508390361034	0.005672229125047033	0.00973915132539809	CICP22	2.2462462345009775	Not significant
ENSG00000226221	40.94668830846784	-0.040757967916235864	0.1699341609907272	-0.2398456418569066	0.8104499223823716	0.8444880665202491	RPL26P19	0.09127381499795333	Not significant
ENSG00000226222	1.0448564381261465	-2.49571049004639	0.6275330764915094	-3.9770182378269547	6.978481467930567e-05	0.00016886810127661028	H2BP7	4.156239070478035	Downregulated
ENSG00000226223	0.01033949280697929	0.766061984000286	2.905327593156989	0.26367490736831756	0.7920304324749506		TSPY16P	0.10125813103421323	Not significant
ENSG00000226226	0.14149553439560358	0.4391349610532148	1.2670500448177906	0.34658059707212674	0.7289064247381725		PRELID3BP1	0.1373282217894679	Not significant
ENSG00000226229	0.611112591565577	0.058710146610505734	0.5982106294492204	0.09814293447871505	0.9218187952826113	0.9375999167856676	RPLP0P1	0.03535444114065074	Not significant
ENSG00000226230	0.0						AC007237.1		Not significant
ENSG00000226232	2.54790038560799	-0.7814177386398193	0.34442853198969586	-2.2687369542985385	0.023284326919458587	0.035797151772056245	NPIPB14P	1.6329363117097748	Not significant
ENSG00000226233	0.4293210503684506	0.0015536285683706054	0.722336540179051	0.0021508375694042777	0.9982838812337345	0.9988301101281172	Z82188.1	0.0007459411555150977	Not significant
ENSG00000226234	3.9830417668622418	-2.9730849283927476	0.36697683174203793	-8.101560292728896	5.425874292038237e-16	9.419348296290852e-15	KRT18P24	15.26553027229697	Downregulated
ENSG00000226235	32.18419382987389	2.4945045679625384	0.24683669290488855	10.105890411210963	5.2020835647846534e-24	3.344235283340467e-22	LEMD1-AS1	23.28382267570159	Upregulated
ENSG00000226237	181.09571541570924	-1.9363397109539962	0.22649519550294955	-8.549142539885707	1.240062962659596e-17	2.8423578733718466e-16	GAS1RR	16.90655626351403	Not significant
ENSG00000226238	1.3625551017851891	-0.017207607944413648	0.8076951598919815	-0.02130458222222718	0.9830026885850043	0.9868804900731797	AC132807.1	0.007445294338734471	Not significant
ENSG00000226239	32.40160647510995	-1.4124179060821807	0.19797987815768425	-7.1341487792877505	9.73879475877214e-13	9.774827705429926e-12	AL031658.1	12.011494786653444	Not significant
ENSG00000226240	2.8837490770673804	-0.7917987898060883	0.37305253334897054	-2.1224860281685936	0.033796944755236785	0.05040547234338903	LINC00381	1.4711225581813552	Not significant
ENSG00000226241	5.863662179965049	-0.36067879165162603	0.3019869026427432	-1.1943524321593395	0.23234013566349865	0.2885157367634562	Z75746.1	0.6338757613940698	Not significant
ENSG00000226242	0.24909044897571783	-0.20620364499873864	0.7933240131972855	-0.25992361452376644	0.794922695397182		RPS17P8	0.09967510353828138	Not significant
ENSG00000226243	28.79377053535268	0.38593003762930206	0.24177549672125817	1.5962330462058318	0.11043677213513155	0.14845174967616093	RPL37AP1	0.9568862954806843	Not significant
ENSG00000226245	19.332654243725912	-0.27234263512752327	0.12820504889531403	-2.124273868105654	0.03364724953774267	0.05019737729429598	ZNF32-AS1	1.4730504309764614	Not significant
ENSG00000226246	0.36158852368468686	0.7849120509955212	0.6859079929392589	1.144340143394465	0.25248260125705074	0.3104672608219748	KRT18P36	0.5977685440340309	Not significant
ENSG00000226247	11.313213750053306	-1.0837591209431139	0.2279944701763009	-4.753444766029094	1.999797551717977e-06	6.489680867846717e-06	SUPT4H1P1	5.699013967647007	Not significant
ENSG00000226249	18.16243080263797	-0.49300471165925186	0.3620334255538212	-1.3617657289657086	0.17327183036214547	0.2223059302697325	AL365271.1	0.7612720368976648	Not significant
ENSG00000226250	0.06809227759584024	0.5624498900623643	1.9587504211567281	0.2871472975766933	0.7739995381069094		LINC00408	0.11125929848723705	Not significant
ENSG00000226251	8.569766627783753	0.16883968048546727	0.35376055109180926	0.4772710805780302	0.6331691012936769	0.6879734340340108	LINC02608	0.19848028690045286	Not significant
ENSG00000226252	33.0136567642889	-1.8264755141301934	0.17838720625815388	-10.23882571201323	1.3283883983929088e-24	9.436718274166143e-23	AL135960.1	23.87667492600947	Not significant
ENSG00000226253	8.618095902332971	-1.0460645785643197	0.2688970178745656	-3.8902052050732867	0.00010015948733816535	0.00023547972423142377	MRPL35P3	3.9993079070447446	Not significant
ENSG00000226254	35.800775553969096	-0.9589584105475468	0.3680308874217005	-2.6056465457714273	0.009170103636622094	0.015175516415743984	PTP4A1P3	2.037625756090201	Not significant
ENSG00000226255	5.717107407495909	-4.706729627174212	0.8628737163233741	-5.454714332045199	4.905163784369964e-08	2.1584469372719598e-07	UBE2V2P1	7.3093464868649605	Downregulated
ENSG00000226258	13.404637954493158	-2.0118849413751447	0.31485628561095974	-6.389851603156668	1.660468167087059e-10	1.1322413718701192e-09	GRM7-AS3	9.779769445865627	Downregulated
ENSG00000226259	112.14597888248989	-1.0815930912742642	0.2349440059453447	-4.603620709207948	4.152083562114956e-06	1.268151374133867e-05	GTF2H2B	5.381733914745283	Not significant
ENSG00000226261	15.317691445586652	-2.082332438987379	0.2111396032356511	-9.862348924958932	6.061449227365612e-23	3.2995134647573865e-21	PIMREGP1	22.217423528275702	Downregulated
ENSG00000226262	0.26600344309220475	0.9154144960953863	0.9276672630595552	0.9867918515052931	0.3237446902018656	0.386113072073979	PHKBP1	0.48979734579853856	Not significant
ENSG00000226263	53.05129531024681	-0.20831100245755535	0.31323449510688234	-0.6650321267664826	0.5060299448411985	0.5685869466704517	ISM1-AS1	0.29582378257818936	Not significant
ENSG00000226266	98.65821529258324	-0.5870570241304514	0.17625254621334244	-3.3307718767356493	0.0008660554452718458	0.0017215109688365235	AC009961.1	3.0624543033581717	Not significant
ENSG00000226268	4.421914661324118	0.9416594745116006	0.23479152627099212	4.010619503468598	6.055963872384298e-05	0.00014813468505120767	AC135977.1	4.217816724338721	Not significant
ENSG00000226270	0.0						ZNF736P2Y		Not significant
ENSG00000226272	88.2314669519824	-1.0631170698362518	0.2797162136951882	-3.800698771772843	0.00014428862056162825	0.00032942509939277266	ARHGAP26-AS1	3.8407679185403616	Not significant
ENSG00000226273	0.2631662380709733	-0.4373378183178527	0.992764312371332	-0.4405253219399284	0.6595566765091931	0.711774313185446	STUB1P1	0.18074787905984846	Not significant
ENSG00000226276	11.505763291855029	-0.6743641155931387	0.20646078893537556	-3.266306009342151	0.0010896043428390103	0.0021272468509884778	AC093382.1	2.962731174459136	Not significant
ENSG00000226277	1.890648555626452	-2.357460814211578	0.42535230262773394	-5.542372286802489	2.9840103327163324e-08	1.3664121512416134e-07	AC105393.1	7.5251996773676275	Downregulated
ENSG00000226278	104.83122178665116	1.1379015694957049	0.7939918430564866	1.4331401253636702	0.15181779643132312	0.19746432322788496	PSPHP1	0.818677316458297	Not significant
ENSG00000226279	5.527441468725442	-0.5479245316601027	0.2615433232171529	-2.094966619374086	0.03617395994156691	0.05362822419106512	RPL12P10	1.4416039466811215	Not significant
ENSG00000226280	0.12614740452806641	0.07767897973852275	1.2952854703580596	0.059970548204365884	0.952179091585139		AL049641.1	0.02128135920775347	Not significant
ENSG00000226281	28.301307269465873	0.40044271595000397	0.16210774938916836	2.4702256212852003	0.01350278588279264	0.021641979762538573	AL031123.1	1.869576619008445	Not significant
ENSG00000226284	59.4819080507224	-1.4653577678148155	0.2045703115683482	-7.163100826217544	7.887229441670031e-13	8.038982080803732e-12	ARPC3P1	12.10307552524449	Not significant
ENSG00000226285	1.8194838142469583	-1.131964520902989	0.37592636445345406	-3.011133636633099	0.002602742762356865	0.0047482768230825536	NUP35P2	2.5845687525244343	Not significant
ENSG00000226286	26.947979583275874	-1.6509336106367996	0.268211354240319	-6.15534571723445	7.491389394198095e-10	4.567924875513751e-09	AL008733.1	9.125437628191795	Not significant
ENSG00000226287	80.1988152584574	1.3240440868258059	0.15993267003266223	8.278759346388721	1.2446518004351796e-16	2.408896459862238e-15	TMEM191A	15.904952128327432	Not significant
ENSG00000226288	9.755134559781391	-1.8881213378810746	0.26766831050149986	-7.05395918681414	1.7389740399278477e-12	1.671988827640072e-11	OR52I2	11.75970690126367	Not significant
ENSG00000226289	0.5571616587929488	-0.6664080932992119	0.6290839160808032	-1.0593309990357702	0.28944906205275117	0.3499701006922768	CDCA4P3	0.5384278534075058	Not significant
ENSG00000226291	6.765150536686885	-1.1386807280882705	0.3277748414133376	-3.4739723255707324	0.0005128139221008997	0.0010602005343982924	AC091729.2	3.2900401929090464	Not significant
ENSG00000226292	3.700506666514109	-0.7831757651894397	0.2937298619327162	-2.6663130538931696	0.007668824468593456	0.012867466496631983	RPS3AP10	2.115271202665066	Not significant
ENSG00000226296	0.01906523781652974	0.5667731451829817	2.905327593156989	0.19508063273756826	0.8453298241276219		AC036101.1	0.0729738083867493	Not significant
ENSG00000226297	6.975684474959653	-2.1636007571525706	0.31677385286102117	-6.830111568904684	8.484861841444225e-12	7.280556997268141e-11	RPL17P14	11.071355224882769	Downregulated
ENSG00000226298	0.6356872599283324	-0.6631788565637795	0.555287847045316	-1.1942974442760652	0.23236163700815304	0.28852797738582264	RAD23BP3	0.6338355725422395	Not significant
ENSG00000226299	0.04595402720562281	0.5646111407565991	2.5282866500158323	0.22331769253817146	0.8232882582856055		RPSAP62	0.08444807844021397	Not significant
ENSG00000226301	1.1215120724642542	-0.6321766349979749	0.4321197567661172	-1.4629662844602072	0.1434766047833911	0.1877080643215217	PDCL3P1	0.8432189089774236	Not significant
ENSG00000226302	0.9577849289498358	-0.43003884535060344	0.4514443630102891	-0.9525843727077442	0.340800698187359	0.4039361771196693	AC122683.1	0.46749952417937873	Not significant
ENSG00000226304	0.06725271812226859	0.6425976017573507	2.1516747676528363	0.2986499685816045	0.7652071349377718		AL358612.1	0.11622098918099802	Not significant
ENSG00000226306	129.2789349590357	-2.5341070551485783	0.27747524526670353	-9.132732012590335	6.67920481100118e-20	2.1955106519890162e-18	NPY6R	19.175275239133878	Downregulated
ENSG00000226307	0.03312192925317762	0.6447560026464508	2.905327593156989	0.22192196300515826	0.8243746327987838		HNRNPDLP1	0.08387538055731988	Not significant
ENSG00000226308	2.3937783533916708	1.432970736541945	0.38938279810365456	3.680107964503571	0.00023313522571123977	0.0005126420684904169	AL122058.1	3.632392101527905	Not significant
ENSG00000226309	1.3882473945323737	0.6719951804203875	0.48145941151737126	1.3957462754804653	0.16279091380533908	0.21024125654338857	SMARCE1P2	0.7883698389697062	Not significant
ENSG00000226310	32.010720416707954	-0.6568887401760393	0.14958210074321202	-4.391492945427487	1.1257498890071979e-05	3.156564456792471e-05	AL022157.1	4.948558087184096	Not significant
ENSG00000226312	854.0085811800654	-1.04627057439312	0.26779548693875943	-3.906976127018845	9.345838339332655e-05	0.000220945571006288	CFLAR-AS1	4.029381735503336	Not significant
ENSG00000226313	0.028858066826524417	0.4866244401401966	2.905327593156989	0.16749382798909104	0.8669815034835846		MTCYBP12	0.06199016783025094	Not significant
ENSG00000226314	100.36604316884237	-0.6603165309778541	0.17015289960994484	-3.880724527713314	0.00010414574902567798	0.00024409607979566927	ZNF192P1	3.982358452191208	Not significant
ENSG00000226317	0.20271367426325404	0.01563897908710795	0.9893750245316205	0.015806927301921323	0.987388421940194		LINC00351	0.005511969598729373	Not significant
ENSG00000226318	174.3510517597936	-0.9006342112808671	0.2633918583445168	-3.4193699719557644	0.0006276632243674169	0.0012773696914042912	RPS3AP38	3.202273316501726	Not significant
ENSG00000226320	23.538682135445747	-2.1469993815176696	0.40953832708794846	-5.2424870628936295	1.584265031419409e-07	6.342356491466927e-07	LINC01811	6.8001721636210375	Downregulated
ENSG00000226321	24.99692814729223	-0.6856362317386048	0.25732888937815723	-2.6644355143935248	0.007711765032659476	0.012934680771587975	CROCC2	2.112846211285463	Not significant
ENSG00000226323	2.3916169538609915	-1.8324966592954561	0.44499572752412037	-4.118009558184192	3.821588494946096e-05	9.699746410265199e-05	AC006150.1	4.417756079184652	Not significant
ENSG00000226324	2.813730394538901	-1.6953774993675177	0.3395887909420126	-4.9924424615564424	5.962047825745237e-07	2.13736730505877e-06	AL358453.1	6.224604544510376	Not significant
ENSG00000226327	2.7996240065065825	-0.034363993146023585	0.36108182667445654	-0.0951695449824048	0.9241801597467102	0.9395952153332765	RPSAP49	0.03424335912938058	Not significant
ENSG00000226328	424.8303155287737	0.506069151534021	0.10800023200165014	4.685815411269568	2.7884749975195292e-06	8.808790554580216e-06	NUP50-DT	5.5546332451971585	Not significant
ENSG00000226329	54.55734603616695	-1.0705141270499614	0.1654604246664914	-6.4699104284769735	9.806102818392733e-11	6.970154165702361e-10	AC005682.1	10.008503557426113	Not significant
ENSG00000226330	78.68722064689811	0.34204949616602676	0.20039448669812765	1.7068807720308536	0.08784421537433197	0.1206175320928197	AL606489.1	1.0562868319344472	Not significant
ENSG00000226331	0.03871271106933576	0.5256158688719312	2.905327593156989	0.18091449312288607	0.856434692700522		RPL23AP28	0.06730574849666887	Not significant
ENSG00000226332	84.84939507305816	0.6053268164762073	0.14962032481701018	4.045752588871458	5.2155294601977705e-05	0.00012902150541581537	AL354836.1	4.282701597118468	Not significant
ENSG00000226334	31.06886753231959	-0.6849183505552734	0.22308590989840066	-3.0701999551078942	0.002139155032524119	0.003970017000555607	AL359182.1	2.66975773935093	Not significant
ENSG00000226336	0.04989581373012587	0.484464558151364	2.245433818123682	0.2157554385442497	0.8291783850575011		MRPS16P3	0.08135202757746023	Not significant
ENSG00000226337	2.9316412260735585	-2.7559868569013295	0.39550308108209814	-6.968306920292346	3.2077782726584655e-12	2.9415755735084274e-11	TMEM252-DT	11.493795658557724	Downregulated
ENSG00000226338	0.1527390983265393	0.6380191150644959	1.1219305948592346	0.5686796652020586	0.5695735501582562		AC079150.1	0.2444501866588219	Not significant
ENSG00000226339	2.887500044270497	-1.3924528105368041	0.2785444366760274	-4.999032926858826	5.761856396766615e-07	2.070560987125419e-06	RPS26P56	6.23943756987876	Not significant
ENSG00000226340	1.1798080015454249	-0.7032714144861915	0.42929678771280905	-1.638193982845886	0.10138123444320941	0.1373938213864603	USP8P2	0.9940424250024361	Not significant
ENSG00000226341	0.28773751694317	2.0359181186937065	1.075154974192558	1.8936043338521336	0.05827754783913911	0.08300242584491493	MTCYBP39	1.2344987304493298	Not significant
ENSG00000226342	4.986626297821348	-1.2600955494841901	0.23085066050217837	-5.458487953827187	4.8020643738965895e-08	2.1174200434761312e-07	NMD3P1	7.318572022321333	Not significant
ENSG00000226344	0.009042416587859517	0.766061984000286	2.905327593156989	0.26367490736831756	0.7920304324749506		CST12P	0.10125813103421323	Not significant
ENSG00000226345	15.99839313422301	-1.3349908742700827	0.285352116109816	-4.678398367847813	2.8912441481306243e-06	9.106054228215436e-06	AC083822.1	5.5389152332311475	Not significant
ENSG00000226348	3.071437384856997	-1.1447197862881278	0.32085417839726516	-3.567725974479268	0.0003600927951353426	0.0007668435766658961	VN2R10P	3.4435855680601692	Not significant
ENSG00000226349	4.130374696292985	-0.10520830230925553	0.3415668625686744	-0.30801671309113793	0.7580696149990778	0.7992357947369039	AC099066.1	0.120290910434281	Not significant
ENSG00000226352	39.532751588126075	-0.5503116481769825	0.15243959907115487	-3.6100308025614214	0.00030616064562352094	0.0006599329140242077	PSPC1-AS2	3.514050634953805	Not significant
ENSG00000226353	0.008744871319993722	0.766061984000286	2.905327593156989	0.26367490736831756	0.7920304324749506		TAF9P1	0.10125813103421323	Not significant
ENSG00000226355	8.957241053241033	-0.37449568802514926	0.2887409542278699	-1.2969953951513338	0.19463277121593162	0.2465974435555578	AL353803.1	0.7107840337490993	Not significant
ENSG00000226356	0.3461014624887481	-0.08847449840812688	0.6793464325112853	-0.1302347288129126	0.8963807189335324	0.9164083584616066	RPS6P20	0.04750749367069991	Not significant
ENSG00000226358	2.173115832580187	0.9461470053539939	0.3910205317774659	2.419686252926628	0.015533903359605661	0.024643302340991352	KRT8P38	1.808719401030367	Not significant
ENSG00000226359	6.129811220335425	-1.4002730016458373	0.20562572627115838	-6.809814253491313	9.77248392869908e-12	8.285884879404619e-11	ACTG1P24	11.00999503511245	Not significant
ENSG00000226360	96.82808813889329	-0.007315135283935155	0.13183234217083947	-0.055488169014365124	0.9557495551884216	0.9648761279779726	RPL10AP6	0.019655895432145288	Not significant
ENSG00000226361	0.7574283731337318	-0.08199007152809332	0.4342469284843526	-0.18880979035191425	0.8502418982683476	0.8778916076145484	TERF1P5	0.07045749765353376	Not significant
ENSG00000226362	0.0						FAM41AY2		Not significant
ENSG00000226363	11.141992885776883	0.9466063505733273	0.21003208609521531	4.506960665734642	6.576281861215888e-06	1.9274810807477045e-05	HAGLROS	5.182019581090359	Not significant
ENSG00000226364	0.05876430153955355	0.6425972415275646	2.194099139055266	0.29287520791072996	0.7696175395690839		LINC02089	0.11372504329447952	Not significant
ENSG00000226366	0.07217469496714016	0.40431620689319403	2.138767451628547	0.18904168687686487	0.8500601443933137		CCDC12P1	0.07055034551622157	Not significant
ENSG00000226367	234.7192067938619	-1.063190458824918	0.36734758068496043	-2.894235636022105	0.003800828143726166	0.006735624088731094	ST7-AS2	2.4201217667869876	Not significant
ENSG00000226369	0.0						USP9YP11		Not significant
ENSG00000226370	0.12669655156154017	0.24106818321902998	1.575449064011974	0.15301553615775784	0.8783860234884462		LINC00375	0.056314583151422806	Not significant
ENSG00000226372	0.2896069553033243	-0.9070761909948665	1.1986121609169975	-0.75677205736083	0.44918643616202114	0.5130886964391945	DCAF8L1	0.34757336636633646	Not significant
ENSG00000226374	0.19372676411486944	0.35363395596365177	1.0257678770916825	0.3447504682699712	0.7302819732129123		LINC01345	0.13650941965265542	Not significant
ENSG00000226375	8.892152466657024	-0.9520648943729988	0.26177292316277856	-3.6369876718722938	0.00027584512805898197	0.0005988227438125163	AL022310.1	3.5593346820915417	Not significant
ENSG00000226376	0.1807287004200434	-0.03315036604890577	1.2707591331721904	-0.02608705708543889	0.9791879005003001		AL135923.1	0.009133961598043114	Not significant
ENSG00000226377	23.20500937227966	0.28762008360845387	0.15640589627925897	1.8389337643314618	0.06592492886667975	0.09288846555979888	AC084809.1	1.1809503301401425	Not significant
ENSG00000226380	739.7107390836653	-1.3190488399854199	0.2768830374593844	-4.763920722947534	1.8986712484639373e-06	6.18876324547181e-06	AC016831.1	5.72155022606758	Not significant
ENSG00000226383	297.8230148311768	-0.6023300091269154	0.2717377707664614	-2.216585524448766	0.026651427658773656	0.040515881589092986	LINC01876	1.5742795218073726	Not significant
ENSG00000226386	7.396432623504716	0.34222546166853396	0.2190959753899036	1.5619888090573497	0.11829062522157667	0.15785725189717228	PARD3-AS1	0.9270496727504982	Not significant
ENSG00000226387	2.1065088549614277	-1.3230529475626338	0.6255559739285513	-2.1150032973927733	0.03442966627965916	0.05125931739820675	SORCS3-AS1	1.4630671868104275	Not significant
ENSG00000226388	0.0						ELL2P4		Not significant
ENSG00000226389	0.4440808457649953	0.8843069854792021	0.6372077054589559	1.387784513437844	0.1652026719523185	0.212919860295298	MAPK6P6	0.781982932773726	Not significant
ENSG00000226390	0.8276628985582251	-1.9067595641413244	0.6803030829185006	-2.802808942098755	0.005065967042674713	0.008769263194409085	KCNQ2-AS1	2.2953376398970438	Not significant
ENSG00000226392	0.020306814251833404	0.8050534127320205	2.905327593156989	0.2770955725021125	0.7817067214022868		MTATP6P21	0.10695615380292535	Not significant
ENSG00000226393	18.038767414518937	-1.405471770622105	0.17159330440731663	-8.190714523953048	2.596798673732633e-16	4.744972025149058e-15	IFNA20P	15.58556171932574	Not significant
ENSG00000226394	35.30573742511679	-1.3429795001911922	0.3434544422855162	-3.910211471583656	9.221535228000445e-05	0.000218257735990814	AC093423.1	4.035196770318878	Not significant
ENSG00000226395	0.03614237076132193	0.5256158688719313	2.905327593156989	0.1809144931228861	0.856434692700522		MRPS21P5	0.06730574849666887	Not significant
ENSG00000226396	113.95050528489065	-0.8787664452272167	0.12145718988570618	-7.235194936208838	4.648609403242275e-13	4.915638112162724e-12	AL031727.1	12.332676943630428	Not significant
ENSG00000226397	2.2030939662239484	-0.7670035839952185	0.35164217228978106	-2.1812047713183467	0.029168274083403483	0.04402390991398137	C12orf77	1.535089267766497	Not significant
ENSG00000226398	0.9400388604991231	1.4129975988603114	0.4638047141146277	3.0465356557611316	0.0023149502128819353	0.004267233127939792	AC013480.1	2.6354583448201776	Not significant
ENSG00000226400	0.26716337153345526	-0.42359439481549055	0.9728367652703385	-0.43542186103316033	0.6632562452474606	0.7152030607687421	AC010385.1	0.1783186519920851	Not significant
ENSG00000226401	0.05514210934528772	0.7617353560448923	2.458365981893172	0.30985433481238006	0.7566717303432233		AC006015.1	0.121092491201304	Not significant
ENSG00000226403	66.74038473598806	-2.5076069468988673	0.3103212669558055	-8.080680294644418	6.440645820173154e-16	1.1022099321788178e-14	AL392089.1	15.191070582628543	Downregulated
ENSG00000226405	0.6066922010171831	-1.0112563889145125	0.6409924814607824	-1.5776415764033949	0.11464797516310364	0.15351485760882927	AL133325.1	0.9406336110889161	Not significant
ENSG00000226406	13.5866787227753	-1.189493484324113	0.28779449446103633	-4.133134952952184	3.5784846483810856e-05	9.133423493583072e-05	RBMX2P1	4.4463008415596335	Not significant
ENSG00000226407	0.12905983245618324	-0.00036662523259506217	1.4669599180965829	-0.00024992177909725547	0.9998005912731258		RPL23P11	8.66107454810824e-05	Not significant
ENSG00000226409	17.363084945449135	-1.1604726158336038	0.25582876671316485	-4.5361302825445176	5.729579400253911e-06	1.6985756824146516e-05	AL450332.1	5.2418772577626624	Not significant
ENSG00000226410	53.01568746110785	-1.1080018101195654	0.32912327545587683	-3.366525228532818	0.0007612161892475621	0.001526699666715304	AC104058.1	3.118491983881974	Not significant
ENSG00000226411	0.048920432172267186	1.0396929511079158	2.905322974638124	0.3578579594020579	0.7204496135166927		AC079355.1	0.1423963872814309	Not significant
ENSG00000226412	0.0347274410873188	0.7638961364209704	2.905327593156989	0.2629294328874305	0.7926049700570221		LINC02628	0.1009432087346426	Not significant
ENSG00000226413	6.897895382679292	-0.6929759768000167	0.19034221054910896	-3.640684716232327	0.0002719139460238658	0.000591094370512958	OR8T1P	3.5655685175839302	Not significant
ENSG00000226414	0.016404538276904468	0.8050534127320205	2.905327593156989	0.2770955725021125	0.7817067214022868		MTCYBP38	0.10695615380292535	Not significant
ENSG00000226415	37.190973701892034	1.041942463131802	0.16224094834898348	6.422191646036013	1.3432615732509236e-10	9.309308028431303e-10	TPI1P1	9.87183940895591	Not significant
ENSG00000226416	12.865378215228064	-1.3698398877980247	0.2666992374450381	-5.136272232800531	2.802416260341639e-07	1.07107056514621e-06	MRPL23-AS1	6.552467355794503	Not significant
ENSG00000226419	378.7851761419008	-0.3643831444696316	0.18227387438978668	-1.9990969396437486	0.045597866200245016	0.06628755226542891	SLC16A1-AS1	1.3410554801237586	Not significant
ENSG00000226420	0.3121043096717217	-0.22596247793644308	1.110737073053535	-0.20343471323528264	0.8387952698024999	0.8683108300767988	IGLV3-4	0.07634402730596056	Not significant
ENSG00000226421	5.461467896733747	1.9744102464771651	0.3832959073137541	5.151138347169917	2.589101019899302e-07	9.958652969229315e-07	SLC25A5P5	6.586851004208262	Not significant
ENSG00000226423	2.315179456659472	-1.7079728172393167	0.4324857420907196	-3.9492002880433614	7.841272222150774e-05	0.00018795906789922224	AC093642.1	4.105613468663118	Not significant
ENSG00000226425	6.78376523484294	-1.6892622818036922	0.24742632520581237	-6.827334481884829	8.650684333544599e-12	7.404673836958459e-11	AL358613.1	11.062949535248892	Not significant
ENSG00000226426	0.8571400967908146	-0.8650575734401722	0.5083132348871904	-1.7018198899191634	0.08878913675810335	0.12178289976722632	AC012558.1	1.0516401663679176	Not significant
ENSG00000226427	1.2810585831868695	-0.8348233390117935	0.44519585205506923	-1.8751822038731139	0.0607676615601486	0.0861761018683802	HMGN2P7	1.2163274756991524	Not significant
ENSG00000226428	0.4826946468960161	0.5366778135560382	0.48261973371378797	1.11200967566384	0.26613399021374945	0.32522876574424486	RPL15P13	0.5748996544995114	Not significant
ENSG00000226429	0.4359322747901574	-1.04592404047944	0.7236530975221503	-1.4453389946934143	0.14836268985214524	0.19346475947863595	AL590399.2	0.8286753014060186	Not significant
ENSG00000226430	56.5980034975382	-1.5625844933931439	0.36300319000218845	-4.304602649314799	1.67285714189719e-05	4.546031638581466e-05	USP17L7	4.77654114519111	Not significant
ENSG00000226431	13.339531586041636	-3.0357350469949824	0.4211475081960226	-7.208246488263687	5.667696860113471e-13	5.905984157398106e-12	AL121929.1	12.246593386282841	Downregulated
ENSG00000226432	10.17933657449163	-0.7653470617169307	0.2705575037659219	-2.828777805324097	0.00467261275814563	0.008145950472692454	AC010342.1	2.33044020955329	Not significant
ENSG00000226433	0.14802668188844817	0.03313347742330922	1.383545608197959	0.023948236492517892	0.9808938981439381		AP000290.1	0.008377967077432578	Not significant
ENSG00000226435	12.773809438256109	-0.6876812253418568	0.3112274049623261	-2.2095779946663123	0.027134463916304346	0.04119392433411105	ANKRD18DP	1.566478754165238	Not significant
ENSG00000226436	2.565827539365618	-0.015285574845348242	0.2860507304505046	-0.053436587353840395	0.9573840543505518	0.9661903751153968	H3P43	0.018913810158055745	Not significant
ENSG00000226438	21.42575685270254	-0.6194095874015247	0.3322071045325159	-1.8645284190209062	0.06224753448810587	0.08810013968428973	AL442071.1	1.205877845507982	Not significant
ENSG00000226439	8.221786899461888	-0.319290893877647	0.2616082400511509	-1.22049249601319	0.22227823248104883	0.27733942112848986	AC108161.1	0.6531030653092748	Not significant
ENSG00000226440	73.24583033328882	-0.1655697439315071	0.28270563509737645	-0.5856612793532662	0.5581031594311876	0.6187055233392446	LAMA4-AS1	0.25328551892815787	Not significant
ENSG00000226441	29.578849155202835	-1.705018523727879	0.33977063873126656	-5.01814556459195	5.217264049861303e-07	1.8918129567952776e-06	PLCL2-AS1	6.282557182734064	Not significant
ENSG00000226442	0.05461632029745384	0.8028928667849955	2.45480923499518	0.3270693524120509	0.7436154313635839		AC006037.1	0.1286516064115491	Not significant
ENSG00000226443	71.76446569797294	-1.9889107238367756	0.38321826966278816	-5.19002062607013	2.1027078717357673e-07	8.229480225393444e-07	GAPDHP32	6.677221059460959	Not significant
ENSG00000226444	0.06576871289828022	0.7638989733477324	2.6693394871798297	0.28617527932155057	0.7747438765658872		ACTR3BP7	0.11084184765938615	Not significant
ENSG00000226445	386.1710712935102	0.4129748531957709	0.2629723754198446	1.570411540514254	0.11631939933787373	0.15550408556793757	BX322234.1	0.934347849133941	Not significant
ENSG00000226446	0.43843637654649353	-1.1846538780860851	0.7484007821409462	-1.582913736002723	0.11344112750860781	0.15206796848727933	NOTCH2P1	0.9452294656206948	Not significant
ENSG00000226447	0.1724879153819935	0.35365506996432977	0.9382591387089382	0.3769268588750072	0.7062279605722402		ZNF25-DT	0.151055092094573	Not significant
ENSG00000226448	4.981825486949269	-2.2967432184936536	0.3485689640928307	-6.5890640162730785	4.426079301895533e-11	3.343907992244625e-10	RPL7AP51	10.353980809101238	Downregulated
ENSG00000226449	0.006115054021533398	0.766061984000286	2.905327593156989	0.26367490736831756	0.7920304324749506		CDY5P	0.10125813103421323	Not significant
ENSG00000226450	51.47805309768674	-0.9314950421757133	0.16509230146151016	-5.642268197423387	1.678244022066767e-08	8.049180479646437e-08	CYP2D8P	7.775144891104484	Not significant
ENSG00000226453	62.61292052231333	0.20979084375147192	0.19531857595744626	1.0740957060693435	0.28277978887959565	0.3429393465295227	LINC02542	0.5485516340962738	Not significant
ENSG00000226454	5.6652361688548	-3.519097331544692	0.36774601841805804	-9.569368953830903	1.0756016618749105e-21	4.7885126465363465e-20	AL033380.1	20.968348535434842	Downregulated
ENSG00000226455	11.674804392001663	-1.5471494105188084	0.2657733312179718	-5.82131172991893	5.838755155566502e-09	3.0325165110522756e-08	AL121787.1	8.233679736226003	Not significant
ENSG00000226457	23.59749416706794	-1.3154454812380576	0.18739532628188268	-7.0196280096086605	2.2245972017327544e-12	2.0956461179917868e-11	RPL22P3	11.65274861340261	Not significant
ENSG00000226461	23.616444491971095	-3.6250473300403674	0.6787524632892372	-5.3407501646084246	9.256274776265497e-08	3.8669893235215784e-07	OR10G5P	7.033563761657365	Downregulated
ENSG00000226465	32.01839586805809	0.08409368791531104	0.1418677091225705	0.5927613016056811	0.5533409095442132	0.6142036949386757	AL390198.1	0.2570072203831247	Not significant
ENSG00000226466	0.22516277262713058	0.21513789046741447	1.1271355422606926	0.1908713569939539	0.8486263813890778		RPA2P2	0.07128347137495065	Not significant
ENSG00000226468	4.1675578262362	2.1073198080048816	0.5062910352492482	4.1622696458914055	3.1509994848789116e-05	8.125092524543877e-05	AC018641.1	4.501551667823863	Upregulated
ENSG00000226469	48.933375776178075	-1.354857835452126	0.18613244215852923	-7.278998866292163	3.363065095232962e-13	3.6420541759561705e-12	ADAM1B	12.47326472643295	Not significant
ENSG00000226470	0.023995953531487563	0.6057645739147164	2.905327593156989	0.2085012978713633	0.8348375693519762		RPS29P33	0.0783980150508618	Not significant
ENSG00000226471	183.99666724936387	-1.160234367521425	0.1511807315063037	-7.674485736120726	1.6608360199021677e-14	2.2483903475352295e-13	Z93930.2	13.779673244831688	Not significant
ENSG00000226472	35.59213593548726	-0.6021833714809959	0.22285177821066868	-2.7021699190200463	0.0068888546959354185	0.01165261525447867	AC008013.1	2.1618529755641482	Not significant
ENSG00000226473	0.411362696710395	-0.6770587677752581	0.6870524551286232	-0.9854542585813274	0.3244009890574081	0.38678368547278014	PPIAP62	0.4889178303501546	Not significant
ENSG00000226474	0.0						AP000532.1		Not significant
ENSG00000226476	101.46946677148873	0.5007858072940308	0.33975026227313954	1.4739821065728214	0.1404864089657655	0.1842354171126693	LINC01748	0.852365688546621	Not significant
ENSG00000226477	0.06111474315496091	0.5234581032161582	1.9839967135122225	0.2638402068164179	0.7919030513867468		AC245028.1	0.10132798359353935	Not significant
ENSG00000226478	2.6278778537503937	-0.2816101491189081	0.3234612702001349	-0.870614738341526	0.38396454639215744	0.4481477408211058	UPF3AP1	0.4157088746353017	Not significant
ENSG00000226479	2058.094298836166	0.4408558605066132	0.059765272854296926	7.376455246533976	1.6255949443189387e-13	1.8656177031825812e-12	TMEM185B	12.788987660071495	Not significant
ENSG00000226480	0.10971150115219115	0.4801378165033475	1.3786711943718697	0.3482612957051743	0.7276439581123249		OR7H1P	0.1380810724054831	Not significant
ENSG00000226481	0.07272199666320639	0.4433077617246011	2.1422110748289116	0.20693934735633185	0.8360572268186139		ACTR3BP2	0.07776399476081984	Not significant
ENSG00000226482	3.004791997716909	-2.2317546536806234	0.6098997687858625	-3.659215444733508	0.00025298858682654715	0.0005528505514451505	ADIPOQ-AS1	3.59689907087974	Downregulated
ENSG00000226483	0.1531873907447314	0.35600585890388003	1.1476867561918014	0.31019427294356994	0.7564132254191338		AL392088.1	0.1212408863892168	Not significant
ENSG00000226484	0.25029568539089014	1.0087608493501823	1.1420530311913852	0.8832872220459386	0.37708110591323907	0.44102071258701947	AL606516.1	0.4235652278786358	Not significant
ENSG00000226485	0.022875057149345755	0.7249047076892359	2.905327593156989	0.24950876775363545	0.8029672596416926		RBM22P3	0.09530216237614833	Not significant
ENSG00000226486	0.6016472566598039	-1.1249308325344607	0.5817125172867208	-1.9338260723380525	0.05313451602585419	0.07627369091203329	LINC01035	1.2746232708254566	Not significant
ENSG00000226487	0.2865305289696466	0.22491734361408972	0.8184210088030441	0.2748186339241651	0.7834555813166195	0.8215093758259349	AL139254.1	0.10598562119402424	Not significant
ENSG00000226488	0.1646948062973743	-0.3158152419254034	1.1427545911585542	-0.2763631355050796	0.7822691681086495		LINC01824	0.1066437864408622	Not significant
ENSG00000226489	0.026537741981337536	0.7638961364209704	2.905327593156989	0.2629294328874305	0.7926049700570221		AC104308.1	0.1009432087346426	Not significant
ENSG00000226490	0.034558562686899705	0.5256158688719312	2.905327593156989	0.18091449312288607	0.856434692700522		AC138647.1	0.06730574849666887	Not significant
ENSG00000226491	84.9507242667771	-1.994912863638065	0.16220178436160704	-12.298957569977624	9.175057435576936e-35	2.546238797001388e-32	FTOP1	34.03739120839728	Not significant
ENSG00000226493	33.789259722172496	-1.6312418622418652	0.2629118537247237	-6.204520028791941	5.486408626803314e-10	3.4184119980127865e-09	RPL26P27	9.260711849345977	Not significant
ENSG00000226496	26.250714624196398	1.4206858807923697	0.21196077413495065	6.702588658634785	2.0475926274068874e-11	1.6464779022855512e-10	LINC00323	10.688756442846284	Not significant
ENSG00000226497	0.12987413874783071	0.12744040552369637	1.3801240714271164	0.09233981796427672	0.9264280533321569		LINC02549	0.0331883024693064	Not significant
ENSG00000226498	77.72223707676264	-1.182983741252207	0.3229878764646945	-3.6626258366125324	0.0002496430499789165	0.0005461923541415875	RPSAP21	3.602680520126879	Not significant
ENSG00000226499	9.06573020857534	-1.2025487296057766	0.19987480487016734	-6.016509836679596	1.7821767352980152e-09	1.012305910896613e-08	AL136380.1	8.749049229951936	Not significant
ENSG00000226500	0.3410041532361452	-0.8563314402522533	0.8975497858670752	-0.9540768141624555	0.34004476148406065	0.4031188312241228	AC243772.1	0.4684639112341807	Not significant
ENSG00000226501	13.889599703213031	-1.278521504581271	0.27320493192246154	-4.679716048991857	2.8727249853909954e-06	9.05292512789457e-06	USF1P1	5.541705948335932	Not significant
ENSG00000226502	0.10504099513060473	0.08185297699397837	1.6037419227946923	0.051038746216311895	0.9592946457513026		KRT8P27	0.01804797951329895	Not significant
ENSG00000226504	0.5402123328633308	0.6211690044281711	1.267395413303122	0.49011460662403916	0.6240528026293977	0.6796985433800711	TMEM167AP1	0.20477866204772274	Not significant
ENSG00000226506	1.327675703083453	-1.3614515893582941	0.4536053998998241	-3.001400754177446	0.0026874062578027464	0.004888804592986673	AC007463.1	2.5706666758871415	Not significant
ENSG00000226507	0.6390679566525557	-0.36024219393274537	0.6570341561548079	-0.5482853373118497	0.5834959937920964	0.6420549645747261	IPMKP1	0.23396212141802622	Not significant
ENSG00000226508	7.624512933276781	0.9102725013936673	0.2322349652820048	3.9196186512582893	8.868919046243722e-05	0.00021058830911900402	LINC01918	4.052129309239194	Not significant
ENSG00000226509	6.056693616513638	-2.394857232742095	0.3900392819093386	-6.140041128726002	8.250011764537745e-10	4.986772537203202e-09	AC005588.1	9.083545432144598	Downregulated
ENSG00000226510	1.4497190839545062	0.4283275832614875	0.37104416341553337	1.1543843711720168	0.24834261976787972	0.3059708986893858	UPK1A-AS1	0.6049487418161724	Not significant
ENSG00000226515	0.0517627348198103	0.7227460702411551	2.2283620423326718	0.3243396075283069	0.7456809365138604		AC004386.1	0.12744695959496552	Not significant
ENSG00000226516	3.1591413091352796	-2.2553156609732676	0.33029930110910216	-6.82809698173811	8.604841134908281e-12	7.371823989461941e-11	FAM138B	11.06525714333405	Downregulated
ENSG00000226519	30.45426914878154	-0.6422804567063127	0.2497375604471211	-2.5718216176869713	0.010116500192173179	0.01660643839106208	LINC00390	1.9949697058865175	Not significant
ENSG00000226520	32.4241217273878	-0.5339601338020703	0.3254201909503074	-1.6408328329068174	0.10083212072992324	0.13671720167736165	KIRREL1-IT1	0.9964010985093862	Not significant
ENSG00000226521	3.6090327321942817	-1.1217063450540612	0.33244295263319323	-3.374131820720879	0.000740488986439105	0.0014883334244614676	AC087499.2	3.130481396513864	Not significant
ENSG00000226522	5.579582623390852	-1.258258591614491	0.3443855911878023	-3.653633089801165	0.0002585556713632843	0.000564266923332364	HDAC9-AS1	3.587445931630972	Not significant
ENSG00000226523	9.507273096699006	-1.2645644493856714	0.29058964086802436	-4.351718958763545	1.3507433450515797e-05	3.732100309580088e-05	AC074375.1	4.869427163499665	Not significant
ENSG00000226525	31.599359246250586	-0.010166904983510054	0.16038898914313748	-0.06338904583055079	0.9494567098704306	0.9601920663605675	RPS7P10	0.022524831972767796	Not significant
ENSG00000226526	5.023130671633321	-0.045009498452574896	0.250958102960531	-0.17935064826200764	0.8576623799575971	0.8841296827006824	AL049569.1	0.06668363916467566	Not significant
ENSG00000226527	0.5609994264312653	0.45327693143429815	0.7201387555947187	0.6294299923630194	0.529067587771248	0.5907083885898248	AP000289.1	0.27648884380392263	Not significant
ENSG00000226529	0.0						MTND1P1		Not significant
ENSG00000226530	90.82498937894574	-1.4200873430222825	0.19585686316451772	-7.250638655585043	4.1481098281117364e-13	4.422381309296753e-12	AL158055.1	12.382149753461531	Not significant
ENSG00000226532	4.229277229284425	0.4018091020833691	0.36550412928778614	1.0993284887542203	0.2716248103300218	0.3309966466485792	AL022718.1	0.5660305639301533	Not significant
ENSG00000226533	94.86919717149324	-1.3118249620732008	0.3704691689969138	-3.5409828181522145	0.0003986395369908047	0.0008416708527330658	BTBD9-AS1	3.39941963025817	Not significant
ENSG00000226534	0.10852681997230446	0.15982271670724776	1.743901523978833	0.09164664088520383	0.9269787932846951		AP000552.1	0.03293020120047015	Not significant
ENSG00000226535	3.764067821235488	-1.7196341827686523	0.34206740770202687	-5.027179275339253	4.977469862467335e-07	1.8117638016052584e-06	AL445487.1	6.302991360854296	Not significant
ENSG00000226536	0.9868311784130555	-1.5067083981593532	0.44054745072368234	-3.420081981371814	0.0006260226652128437	0.0012742935900593084	SETP15	3.2034099428300227	Not significant
ENSG00000226537	0.24985744868771495	-0.5862980014407456	0.8397853716123262	-0.6981521960963627	0.4850820184920574		OR7E33P	0.314184823940036	Not significant
ENSG00000226539	9.04351930412923	1.0656802360846835	0.2220010150395872	4.800339475450829	1.5839689664920828e-06	5.2331180282151435e-06	MLXP1	5.800253331467024	Not significant
ENSG00000226540	7.120313355001014	-1.7208500774557656	0.2453975433968309	-7.012499202866874	2.3409819475580185e-12	2.197736465389513e-11	GAPDHP73	11.630601935344883	Not significant
ENSG00000226541	26.49946945043834	-2.038316445529601	0.3491635062651187	-5.83771330323941	5.2922119688470274e-09	2.7686739993205315e-08	AL359633.1	8.27636276934905	Downregulated
ENSG00000226542	0.6573013264933638	-0.6144820197936302	0.4854674675483116	-1.2657532396493274	0.2056014409366062	0.2587944712911004	AC114814.1	0.6869738459577738	Not significant
ENSG00000226543	1.2283066381698813	-0.632873628400124	0.44803997583546556	-1.4125383058062997	0.15779152000703076	0.20438878491413376	MYL6P1	0.8019163402464451	Not significant
ENSG00000226544	2.313327706825227	-0.6542395227374744	0.3109194414749761	-2.104209114855656	0.03536020979432872	0.05252592827167305	RPL7P22	1.45148516695509	Not significant
ENSG00000226545	35.52248237473382	-1.2411607873859647	0.3155553854551966	-3.933258136588475	8.380215749643206e-05	0.00019972389070833384	AL357552.1	4.076744800263117	Not significant
ENSG00000226547	0.03673164214376047	0.5256158688719312	2.905327593156989	0.18091449312288607	0.856434692700522		SSU72P1	0.06730574849666887	Not significant
ENSG00000226548	2.742819257568133	-0.675692880098434	0.2705364396097172	-2.497603949668318	0.01250358003175999	0.020157608271936467	AC016722.1	1.902965621757281	Not significant
ENSG00000226549	2.687598697778925	-0.3840360456412785	0.3565649134259717	-1.0770438458213871	0.281460678028979	0.3415409490905388	SCDP1	0.5505822704676437	Not significant
ENSG00000226552	24.29395961309149	-1.2408383657784632	0.3736172869720058	-3.321148161625177	0.0008964793338023583	0.0017774065403778827	BX284613.1	3.04745971761217	Not significant
ENSG00000226553	0.6654177655560124	-0.8454482926550297	0.5624338733535172	-1.5031959003714275	0.13278853440688798	0.17510778634446778	IMPDH1P7	0.8768394223986379	Not significant
ENSG00000226554	0.009164164332602741	0.6469218502257666	2.905327593156989	0.22266743748604542	0.8237943462325624		MTCL1P1	0.08418119296763948	Not significant
ENSG00000226555	25.870766917671453	-1.6083278056047354	0.6597436476260098	-2.4378071867642315	0.014776653343783648	0.023530170259289995	AGKP1	1.8304239149874735	Not significant
ENSG00000226556	2.7494065658141125	-1.3027725162518988	0.3124647467963835	-4.169342396570727	3.054797714225208e-05	7.89310617263591e-05	NPM1P49	4.515017543033348	Not significant
ENSG00000226557	1.1805315354266381	-1.401573221526022	0.45302707321075997	-3.093795723051575	0.001976134998683003	0.0036891041386538067	TRAF6P1	2.7041833901226644	Not significant
ENSG00000226558	0.1620034347293298	-0.4127002127688976	1.297823589412399	-0.3179940757246917	0.7504894307420842		AL590383.1	0.12465541961353231	Not significant
ENSG00000226562	26.381772451415472	-2.0647541796697104	0.3709945893791789	-5.565456313324847	2.6146728492421034e-08	1.2099693308911907e-07	CYP4F26P	7.5825826428032554	Downregulated
ENSG00000226564	62.553459722238976	0.2152450272906243	0.28299814195553635	0.7605881289653231	0.4469031124140008	0.5108721494447147	FTH1P20	0.34978662072670946	Not significant
ENSG00000226565	1.4224129807516428	-1.9756464491876429	0.4156570308188953	-4.753068762713762	2.0035216959171283e-06	6.500911748870955e-06	AL445493.1	5.698205950278413	Not significant
ENSG00000226566	0.0						AL390962.1		Not significant
ENSG00000226567	0.15888789809512235	0.27706967110014796	1.0653016896270375	0.2600856393996241	0.7947977149476363		LINC00606	0.09974339016194438	Not significant
ENSG00000226570	0.03618261635499849	0.6057645739147164	2.905327593156989	0.2085012978713633	0.8348375693519762		AL450304.1	0.0783980150508618	Not significant
ENSG00000226571	38.67522888827434	-2.0459920162974083	0.25483413122995036	-8.028720510955424	9.84944519222808e-16	1.6345775059854952e-14	AL592429.2	15.00658823211558	Downregulated
ENSG00000226572	0.0						SNORD57		Not significant
ENSG00000226573	0.22878270892612135	-0.294130951380069	0.9106620644620849	-0.3229858394878983	0.7467059662727079		AC003071.1	0.12685037859144052	Not significant
ENSG00000226576	2.487622571776125	-1.3583224687675473	0.3627467557484936	-3.7445475314170005	0.00018071916334301517	0.00040584337196139845	AC060234.1	3.742995792691682	Not significant
ENSG00000226577	0.3146488729543383	1.0178540372787368	0.7318257750160547	1.3908420173591278	0.1642733386172821	0.21191187715131954	MICC	0.784432916363868	Not significant
ENSG00000226578	28.555506497650605	-0.858867678906314	0.16002255122083167	-5.367166517180904	7.998320748389283e-08	3.378908975695009e-07	AL132657.1	7.097001183790591	Not significant
ENSG00000226579	0.13030882615364694	0.2800663642365046	1.4626909550015301	0.19147336850538713	0.8481547433788914		MTCYBP31	0.07152490474259607	Not significant
ENSG00000226580	9.090843103989016	-1.4155143876691554	0.28603099525166414	-4.948814678016682	7.466679725840729e-07	2.6271729719513145e-06	RPL39P40	6.126872476806624	Not significant
ENSG00000226581	23.62455377993523	-1.1916443417558924	0.20876986822433968	-5.707932624047914	1.1435666818718386e-08	5.63868712847063e-08	LINC02848	7.941738506418279	Not significant
ENSG00000226582	1.471474641959196	-1.531541105642503	0.41288977714101743	-3.709321931502857	0.00020781505386439355	0.0004613626889425261	UBE2V1P5	3.6823229958864627	Not significant
ENSG00000226587	0.0						AC006455.1		Not significant
ENSG00000226590	0.0470322950155295	0.32633025364609336	2.5238263574969975	0.12929980411557754	0.8971204264264855		UBE2V1P10	0.04714925481319089	Not significant
ENSG00000226592	0.043860442933560985	0.5646109562723868	2.547661243706716	0.22161932151187688	0.8246102401019225		AC004911.1	0.08375127638386488	Not significant
ENSG00000226594	0.1177973345501835	0.9143981175485855	1.4633209302484207	0.6248787252659282	0.5320506563821992		AL356421.2	0.2740470166900411	Not significant
ENSG00000226595	0.065903669292357	0.6815891035690886	2.160463800192659	0.31548276972208844	0.7523951313884221		AC245291.1	0.12355402335289717	Not significant
ENSG00000226597	0.29836613721648575	-0.3568866807370525	0.7800420479019258	-0.4575223626687412	0.6472956324634671	0.7009931995171375	IFNWP9	0.18889732331331466	Not significant
ENSG00000226599	41.78342688171816	-0.9217915972029291	0.33873590949830723	-2.721269199265499	0.006503177917502029	0.011046788238187173	AL450344.2	2.186874364163349	Not significant
ENSG00000226600	0.0						CT47A9		Not significant
ENSG00000226601	1.9591711852696985	-0.39452658272002944	0.3359936565470059	-1.174208426357105	0.2403115517206527	0.29721097022926013	AL359979.1	0.6192253522591268	Not significant
ENSG00000226604	19.727946057339672	-1.460394155399919	0.30486407537923355	-4.790312382930891	1.6652186271646565e-06	5.480122022616543e-06	PAPPA-AS2	5.778528739732427	Not significant
ENSG00000226605	1.584223143149195	-0.9310856524734882	0.3613687711135687	-2.5765526157789447	0.009979101658070824	0.016398342721327102	AC092567.1	2.0009085531518127	Not significant
ENSG00000226608	114.63335529318319	0.14773774367422368	0.18646614623515365	0.7923033036136794	0.428183845872997	0.492197580863298	FTLP3	0.3683697213959842	Not significant
ENSG00000226609	21.22776758385042	-0.9920803665197447	0.1840499282171187	-5.390278475683046	7.03485853951211e-08	3.0050617391658756e-07	AL390067.1	7.15274463115418	Not significant
ENSG00000226611	0.05584300836311684	0.7617353752113815	2.4565209826671697	0.3100870623886659	0.7564947504201196		OFD1P2Y	0.12119408135062229	Not significant
ENSG00000226616	0.8172457447365619	-0.17469191528871358	0.5517767955151113	-0.31659887967131695	0.7515479859770008	0.7936636260497956	OR52M2P	0.12404328469824058	Not significant
ENSG00000226617	2.8707821193994216	-0.6558724433386068	0.24897887993492335	-2.6342493126727655	0.00843235461371199	0.014039800761750527	RPL21P110	2.0740511379545854	Not significant
ENSG00000226619	0.01270185546893288	0.6469218502257666	2.905327593156989	0.22266743748604542	0.8237943462325624		AL137001.1	0.08418119296763948	Not significant
ENSG00000226620	1.326257703651629	0.21836570078610318	0.3889165466338572	0.5614718701893701	0.5744759014393266	0.6337767510231562	LINC00343	0.24072818471535565	Not significant
ENSG00000226621	4.906210165337026	-1.3495740072898241	0.2721968933923536	-4.958080125273522	7.119320304745497e-07	2.515710578914219e-06	AC083855.1	6.1475614673166605	Not significant
ENSG00000226622	16.89526199364489	-1.5591003407727928	0.22202532675848677	-7.0221733868620335	2.1844321055154164e-12	2.0601677538396778e-11	AC092155.1	11.660661449081323	Not significant
ENSG00000226624	20.88334376649016	-0.7053270162154012	0.1669398006550826	-4.225038088266862	2.3890036862542383e-05	6.315248166072938e-05	AC005099.1	4.621783180129302	Not significant
ENSG00000226625	3.2089100300132123	-1.3476318445933264	0.3992088499156889	-3.3757564364566073	0.000736130554041208	0.001480296420418806	RBM17P1	3.133045155945701	Not significant
ENSG00000226626	1.2482917657605326	0.06950794337420661	0.42616781709879165	0.1630999352494365	0.8704397507779296	0.8943881659814347	NOP56P2	0.06026128406442814	Not significant
ENSG00000226627	108.28274406902796	-2.085452415945663	0.37108499020740604	-5.619878116816491	1.910922209030529e-08	9.056061749304595e-08	SHANK2-AS1	7.71875699210586	Downregulated
ENSG00000226629	1.7681676434244646	0.8130984425035135	0.41192362736632754	1.9739058128375273	0.04839245369043943	0.07002044710192946	LINC00974	1.3152223568704628	Not significant
ENSG00000226631	1.275038687716289	-1.6371426008820613	0.41321298026742215	-3.961982510381304	7.432998642916089e-05	0.0001789108858219838	SLC9A3P3	4.128835946488603	Not significant
ENSG00000226632	36.40354815840258	-0.88700836450353	0.2510476361727159	-3.533227311064126	0.00041051934126759164	0.0008647564176578008	UBE2V1P1	3.3866663766495098	Not significant
ENSG00000226633	0.7117478570094702	1.693104752517204	0.5589225062239481	3.029229872949174	0.0024517805131947642	0.004496798079328798	PPIAP28	2.6105184110601938	Not significant
ENSG00000226636	11.326625516732763	-1.0645067191231512	0.32742538029493146	-3.251142957104568	0.001149420459955382	0.002235540159500379	AC006020.1	2.9395210765892723	Not significant
ENSG00000226640	12.61502903339921	-0.6766987819916335	0.37260505063893373	-1.8161288496525945	0.06935060916246055	0.0971947960590724	AL357793.1	1.1589497198144412	Not significant
ENSG00000226641	3.9919854994115713	-2.2325049562488477	0.32709400593905985	-6.825270153879801	8.776000633933769e-12	7.508035059757026e-11	SHISA5P1	11.056703354062114	Downregulated
ENSG00000226642	5.735536980997026	-0.027770604333938673	0.31278936682622077	-0.08878372246383759	0.9292537941908691	0.9434906189316962	ACTG1P12	0.03186565698198769	Not significant
ENSG00000226643	4.371184190409561	-0.3886934141667578	0.2994342335301103	-1.2980927717727768	0.19425545783994408	0.24616361141843687	AL513314.1	0.7116267703315672	Not significant
ENSG00000226644	3.1585361783876436	0.15997109397744969	0.28604150436243164	0.5592583297798517	0.5759854297328472	0.6352205288771027	AL121899.1	0.239588502456403	Not significant
ENSG00000226645	1.3098554971534293	-0.8566629781448006	0.3627963154051968	-2.361278055395955	0.018212069680258364	0.028555840455212016	AP006216.1	1.739640696729002	Not significant
ENSG00000226646	0.7694309085756383	0.486232770598936	0.46807027980898425	1.0388029139499386	0.2988964058809198	0.36012283057134986	RPL7P37	0.5244793071603461	Not significant
ENSG00000226647	91.46967847103592	-1.0665247988512707	0.31248766151589524	-3.4130141128692855	0.0006424861487863325	0.0013055987050493417	AL365356.1	3.19213623075232	Not significant
ENSG00000226648	337.46451041558106	-0.8772611810178564	0.21094235475266393	-4.158772106467053	3.199629218393882e-05	8.23972948938779e-05	PLCG1-AS1	4.494900345972397	Not significant
ENSG00000226649	10.91146314936603	-1.0117207329575577	0.24077967058155073	-4.201852799756587	2.647392639630114e-05	6.93259093050907e-05	AC019118.1	4.577181642915141	Not significant
ENSG00000226650	5.652206102751156	-0.8074588939096243	0.22159029263082544	-3.643927197004381	0.0002685093997893058	0.0005841821745206718	KIF4B	3.571040506220772	Not significant
ENSG00000226652	56.26150022147266	2.0602337792624987	0.268622537829386	7.669623687983485	1.7250168753249487e-14	2.328254050534264e-13	PSMD10P2	13.763206651996702	Upregulated
ENSG00000226653	0.21155810319368282	0.5971541564162874	1.005345160381718	0.5939792421038311	0.5525259967858712		OR13Z1P	0.2576472832626905	Not significant
ENSG00000226655	8.8518926192803	-0.9641963394893511	0.33620520603529286	-2.867880455688528	0.004132316378357363	0.007274244098558125	AC096732.1	2.3838064354305386	Not significant
ENSG00000226658	29.567852401313818	-0.6439929937037995	0.3205146891817709	-2.0092464259526555	0.04451100639844917	0.06484864755771735	RPL23AP30	1.351532586163402	Not significant
ENSG00000226659	14.876403446528302	0.24704592765932543	0.16439846409832495	1.5027264945222962	0.13290958761950333	0.17524869565084175	AC021028.1	0.8764436894857204	Not significant
ENSG00000226660	18.62407164295993	-0.9263265029939511	0.25302972739884705	-3.6609394181332546	0.0002512921775921383	0.0005494595833515966	TRBV2	3.5998210302352978	Not significant
ENSG00000226661	1.1291764358154404	-1.2442363711701303	0.4589937199938935	-2.7107917101495067	0.0067122776737297924	0.011378651518769215	AC004973.1	2.173130085898925	Not significant
ENSG00000226662	0.15818186402711776	-0.4186420344122315	1.1561135885385998	-0.3621115075218702	0.7172687046172609		CHMP1AP1	0.14431811759413754	Not significant
ENSG00000226663	0.13275386557775107	0.033500411223783916	1.2284133424804522	0.027271285702692546	0.9782433590371337		MTND4P10	0.009553091695431566	Not significant
ENSG00000226664	1.509246894814184	-0.029418526083154314	0.4342805864817707	-0.06774082701113139	0.9459919486815371	0.9573352427963362	AL020998.1	0.024112559854084992	Not significant
ENSG00000226665	0.3130647052058956	0.42286492339157283	0.8131467531886878	0.5200351864326371	0.6030390509016476	0.6600728067466888	SSR1P2	0.21965456341215003	Not significant
ENSG00000226666	10.312993256054035	0.8558611655460288	0.30889872317629047	2.770685345492941	0.005593845384347837	0.009615602476012165	HSPA9P1	2.252289541835165	Not significant
ENSG00000226668	0.6328267986195302	-0.8249243529159125	0.6268292797142893	-1.3160271538239496	0.1881649289520133	0.23929933728861988	AL136981.1	0.7254613191763187	Not significant
ENSG00000226669	16.759429276584697	-1.6911851570461953	0.2405760955246186	-7.029730669451044	2.0693258594991354e-12	1.9602217255408925e-11	AL354977.1	11.68417111501857	Not significant
ENSG00000226670	0.04678602705012052	0.3653184587863618	2.905327593156989	0.12574088362593192	0.8999370382308595		BCAS2P3	0.04578787378890919	Not significant
ENSG00000226671	0.06653128776789131	0.40431425695799394	2.4015465928260555	0.16835578296326584	0.866303391608188		AC005008.1	0.06232998531952485	Not significant
ENSG00000226673	19.221440086652258	-0.14174613104025124	0.30414552469637657	-0.4660470713213816	0.641181807772836	0.6955011032024004	LINC01108	0.1930188083639847	Not significant
ENSG00000226674	238.95796782298854	-0.5992123057796637	0.2606901710157114	-2.2985611749188273	0.02152987034802492	0.03331889661858403	TEX41	1.66695858547177	Not significant
ENSG00000226676	6.354284868373929	-0.6686107196299256	0.24730076694191674	-2.7036338297606712	0.0068585822881872425	0.011606976236799222	LINC02679	2.1637656463993418	Not significant
ENSG00000226677	21.65133261573749	-1.0636394341061155	0.20254704637184645	-5.251320387824519	1.5101274414263762e-07	6.065078665753115e-07	IGBP1P1	6.820986400539432	Not significant
ENSG00000226679	1.1193148489447249	0.17153002228360936	0.38023225947529266	0.4511190673834852	0.651903735952455	0.705102005639902	AL606748.1	0.18581653008285842	Not significant
ENSG00000226680	0.041956970873660716	0.4064758174283354	2.896867018267187	0.140315663392611	0.8884105891577109		AC073311.1	0.0513862736429754	Not significant
ENSG00000226681	2.7187202473267007	-1.5744499370350158	0.4255080410135101	-3.70016494467381	0.00021545937922086864	0.00047715351533563855	AC020595.1	3.6666345957728397	Not significant
ENSG00000226683	14.71434252527759	-1.6797977237054094	0.30162922717863944	-5.569081416339511	2.560858119645843e-08	1.1877377837778729e-07	PWWP2AP1	7.591614482274167	Not significant
ENSG00000226685	0.0						CT47A12		Not significant
ENSG00000226686	101.18591978572215	-0.39242936098657555	0.22150956131943436	-1.771613643442963	0.07645871335202095	0.10628785886969191	LINC01535	1.1165730145673052	Not significant
ENSG00000226688	683.4711534849332	-0.8677368783892206	0.22772385573524967	-3.810478597367709	0.00013869802015276726	0.0003177780245478874	ENTPD1-AS1	3.857929738226391	Not significant
ENSG00000226690	13.278225030722481	1.8136639144961841	0.32313997434310393	5.612626287363847	1.9927867294902563e-08	9.415106833339037e-08	AC013470.2	7.700539177547194	Not significant
ENSG00000226693	0.4629040050340848	0.12284638441367786	0.8641809749703085	0.1421535395614311	0.8869587290721218	0.9082993107887828	NXNP1	0.05209658778184434	Not significant
ENSG00000226694	0.07394352744721737	0.24618393894761897	2.1284691187796994	0.11566244338501934	0.9079200722620403		AL441943.1	0.041952382429824624	Not significant
ENSG00000226695	0.18458619413052604	0.5595630614238706	0.9596000253930775	0.5831211407009486	0.5598117530623539		ANKRD20A10P	0.25195798790532636	Not significant
ENSG00000226696	320.1901383481337	-0.5434078361603677	0.14271041034682086	-3.8077659144820273	0.0001402279165640273	0.0003209853352774424	LENG8-AS1	3.853165518446342	Not significant
ENSG00000226698	0.0						AL034380.1		Not significant
ENSG00000226699	13.240837773945705	-1.3974493157166095	0.21428222159533147	-6.521536435979603	6.95908112559799e-11	5.075842123401152e-10	AL360181.1	10.157448100680702	Not significant
ENSG00000226700	0.0						MTND4P25		Not significant
ENSG00000226701	23.627615768927434	-1.3854883239723745	0.23717534727528147	-5.841620302822977	5.169552611356793e-09	2.7091726093610826e-08	RPL15P14	8.286547040431465	Not significant
ENSG00000226702	222.95641010203627	-2.433830526591888	0.4573155581190157	-5.321993716116886	1.0263611852256688e-07	4.246857562601552e-07	MIR217HG	6.988699780406562	Downregulated
ENSG00000226703	0.06250054389630377	0.4433099238463321	1.8157539243798515	0.24414647706061776	0.8071173779279694		NPM1P4	0.09306330185846419	Not significant
ENSG00000226705	36.12941830932958	-0.7135319866135602	0.31489236878189525	-2.2659551559592597	0.023454129046038868	0.03602916176916711	SDCBPP1	1.6297806896629865	Not significant
ENSG00000226706	5.044604841119732	0.006609583774803005	0.22647554179914775	0.029184536759668225	0.9767174138595844	0.9818282023226185	AL161452.1	0.010231069191524033	Not significant
ENSG00000226707	1.864343548323619	-1.7488321320262787	0.5960230084755355	-2.934168827641931	0.0033444224028520457	0.005986542776941889	AL359458.1	2.475678876076759	Not significant
ENSG00000226708	0.024033946173788557	0.8830362701954897	2.905327593156989	0.30393690276970253	0.7611759625427073		AC073409.1	0.11851493491456695	Not significant
ENSG00000226709	3.177296128286169	-1.6289824800142059	0.2984855789779496	-5.457491399055315	4.829085357967506e-08	2.1285742549198436e-07	FGF12-AS3	7.3161351180275584	Not significant
ENSG00000226711	261.7834859940691	-0.8116035470371562	0.1745207734744604	-4.650469573789319	3.3118010420595104e-06	1.0306349892755256e-05	FAM66C	5.479935761540262	Not significant
ENSG00000226715	1.4817657852422739	1.783220052175329	0.47737561214790114	3.7354653375607496	0.0001873683881393263	0.0004192880414818845	LINC01709	3.7273036792685197	Not significant
ENSG00000226716	0.10381892572921812	0.28007080155052605	1.397548905372839	0.20040143173079772	0.841166639842077		AL589986.1	0.07511795949949786	Not significant
ENSG00000226717	0.23039025523693818	0.391063096093053	0.8507525255954359	0.45966727612045655	0.6457550615134138		PTPRD-AS2	0.18993218108382703	Not significant
ENSG00000226718	0.0877984288602803	0.16308861771472033	1.507341805147153	0.10819617498686633	0.9138400790638604		SNRPGP8	0.03912979863906689	Not significant
ENSG00000226721	0.0						EEF1DP2		Not significant
ENSG00000226722	0.4267022494183809	-1.3771488408400943	1.0028422126037264	-1.3732457843637613	0.16967595072625669	0.21808348838301475	LINC00424	0.7703797086960341	Not significant
ENSG00000226723	3.5324296544151985	0.03577251231419858	0.27559602681730666	0.1298005371387748	0.8967242379356574	0.9166456671019955	AL513175.1	0.047341091354644274	Not significant
ENSG00000226724	0.23934764344177062	0.5532814154884151	0.9626412798180192	0.5747534695302172	0.5654580398120144		AC109780.2	0.2475996166522533	Not significant
ENSG00000226725	0.08786173952560411	0.5624513704264431	1.7404388851860682	0.3231664008508475	0.7465692250523146		PABPC1L2B-AS1	0.12692991645288296	Not significant
ENSG00000226726	9.371700238692776	-0.2513003312968074	0.34182438391358755	-0.7351738001240297	0.46223365309699316	0.5259477753613595	TMEM256P2	0.3351384387308343	Not significant
ENSG00000226729	0.01686910140805895	0.6859132789575011	2.905327593156989	0.23608810261984037	0.8133643057541451		RPL35AP30	0.08971489039485847	Not significant
ENSG00000226733	8.251482029846096	2.265098854865289	0.5653676597889892	4.0064174447308964	6.164665807957426e-05	0.0001505698428170941	AL138826.1	4.210090461922092	Upregulated
ENSG00000226734	3.211193392893561	-2.2653253884904188	0.36614404758796054	-6.18697860422327	6.132828511031787e-10	3.790560957018795e-09	SNRPGP12	9.21233917908454	Downregulated
ENSG00000226739	0.41183950724886553	-1.1314576296339647	0.7672258105101277	-1.4747387459262606	0.14028279496130694	0.1839953527580938	AL358972.1	0.8529955899235507	Not significant
ENSG00000226741	2.09711762573185	-0.3396865652983137	0.31796780733455166	-1.0683048958503856	0.2853830007749893	0.3457312046489368	LINC02554	0.5445718997900256	Not significant
ENSG00000226742	599.267098300433	0.20814767147337815	0.10006385213166555	2.0801484955775464	0.0375119146391552	0.055436968677094425	HSBP1L1	1.4258307685339235	Not significant
ENSG00000226744	10.994524881298865	-0.7567194587294132	0.2613064271834762	-2.8959083283400564	0.00378062822884538	0.006703195321215044	AC005326.1	2.4224360272392316	Not significant
ENSG00000226745	0.22233010705586576	0.8586896847543419	0.7162661761789485	1.1988415945245068	0.23058954556102504		OAZ1P1	0.6371603865819987	Not significant
ENSG00000226746	67.2503230067596	-1.0385118427126774	0.3201732775904402	-3.243593127222575	0.0011803221855444372	0.002290858831067692	SMCR5	2.9279994297232563	Not significant
ENSG00000226747	21.394081235015435	-0.6217055933388358	0.20851921946879787	-2.9815265706567917	0.002868151564807875	0.005192753174099538	FSIP2-AS2	2.5423979025089505	Not significant
ENSG00000226750	0.7858887823107804	-1.7660052341468968	0.703167521826981	-2.5115000043779525	0.01202192844061841	0.019454167517869946	AL360271.2	1.9200258614561598	Not significant
ENSG00000226752	1663.989311479071	-0.752457971272834	0.15025564964848298	-5.007851438752413	5.504099089575009e-07	1.9865631015479067e-06	CUTALP	6.25931375615549	Not significant
ENSG00000226753	1.6349604420648052	-1.5287493461166577	0.38451592245228666	-3.9757764421481276	7.01500021041284e-05	0.00016966863782320226	FOXN3P2	4.153972311609087	Not significant
ENSG00000226754	21.343159320576476	0.14227648587677952	0.15133440038341647	0.9401463614109675	0.3471424908406297	0.4104686638195083	AL606760.1	0.4594922246800764	Not significant
ENSG00000226755	1.6166441373867186	-2.534429157760715	0.40783618195762056	-6.214331317038651	5.154367047518021e-10	3.2261842022066397e-09	VPS25P1	9.287824658149145	Downregulated
ENSG00000226756	27.423487938043543	-0.8961775630745021	0.2238946704722474	-4.002674834484668	6.263035356552156e-05	0.0001527835276563531	AC007365.1	4.203215136580321	Not significant
ENSG00000226757	0.6998892764585509	-1.0891037853673435	0.6253584794661144	-1.7415671508878252	0.08158421353464096	0.1127589662010048	PP12613	1.088393868673389	Not significant
ENSG00000226758	33.681644487902865	-0.9617305846854901	0.34168982282569943	-2.8146304643556266	0.004883335144198439	0.008483633509696917	DISC1-IT1	2.311283468982044	Not significant
ENSG00000226759	22.992248839577762	-1.7763585333595904	0.3415513799388829	-5.200853042015089	1.9837591435775364e-07	7.807888746548958e-07	DAB1-AS1	6.702511058474718	Not significant
ENSG00000226761	111.0189950426619	-0.8882579436117201	0.34416953930923283	-2.580873209739893	0.009855076918132017	0.016210183155717418	TAS2R46	2.006339981735636	Not significant
ENSG00000226762	3.4946875254595624	-1.077688956629954	0.33339460249313935	-3.2324727172274206	0.001227238541380363	0.0023738920727562796	LINC02668	2.9110710141790084	Not significant
ENSG00000226763	53.571080786427785	-0.5321817485558691	0.15993170581265562	-3.32755625816477	0.0008761129723518066	0.0017401717693588685	SRRM5	3.0574398891451904	Not significant
ENSG00000226764	0.09365830863490733	0.24618299119962997	2.278280937255824	0.10805646800352722	0.9139508993947182		AC010145.1	0.03907713544201602	Not significant
ENSG00000226765	3.1635057193507237	-1.72751431914511	0.4117895152200156	-4.195139155551627	2.7270411238703665e-05	7.122651133033261e-05	RPSAP33	4.564308312833834	Not significant
ENSG00000226766	30.722578709190685	-1.3041242477154629	0.3373992809617345	-3.8652253318327836	0.00011098668658204749	0.00025866855598229084	FABP7P1	3.9547291139225766	Not significant
ENSG00000226767	0.5543574590885572	-0.12156317518501462	0.6006181759045567	-0.2023967639706129	0.839606558031426	0.8689821391343849	AC114501.1	0.07592417787222727	Not significant
ENSG00000226769	8.246487422746776	-0.5827921999168775	0.3774413005814353	-1.5440604910461737	0.12257367897328082	0.16296945328455917	GAPDHP54	0.9116027786259909	Not significant
ENSG00000226770	26.008834392904138	-3.0283721739279077	0.38271443316074016	-7.912876838527777	2.5150814531321355e-15	3.9097796443337466e-14	AC000124.1	14.599447945370283	Downregulated
ENSG00000226771	2.552704479518352	-0.35359636713261755	0.34959752174037767	-1.0114384260286877	0.3118066375735504	0.3736079919980908	AP001136.1	0.5061146440192629	Not significant
ENSG00000226772	10.357343627806676	-1.5910951788896064	0.24755767412417648	-6.427169686896893	1.300016784142733e-10	9.031156418558464e-10	AL021393.1	9.886051040605842	Not significant
ENSG00000226773	0.253201400950337	-0.3483179955101888	0.779094059502731	-0.4470808001443474	0.6548167212431586	0.7075396923208637	AL663109.1	0.18388023907849274	Not significant
ENSG00000226774	1.743599732768477	-0.39119368355364237	0.382664137479124	-1.0222899018724578	0.3066437112099834	0.3682349883217225	HIKESHIP1	0.5133659375957873	Not significant
ENSG00000226776	0.14900551873877418	0.7179410200759894	1.0676678834261542	0.6724385281423951	0.5013045619546244		KRTAP3-4P	0.2998983432171771	Not significant
ENSG00000226777	444.5412593590029	-1.6418234317946112	0.330187467296962	-4.97239778733939	6.612983908691248e-07	2.351600702534603e-06	FAM30A	6.179602534059227	Not significant
ENSG00000226779	17.97698907381256	-1.0188197693610364	0.30016627355367786	-3.394184687370761	0.0006883325486233942	0.0013907494921686944	NAALADL2-AS2	3.162201693829505	Not significant
ENSG00000226780	4.745171752248518	-0.5852109029957091	0.2970960178270533	-1.9697702691403098	0.04886470541632792	0.07065390487362919	AC244035.1	1.3110047150549242	Not significant
ENSG00000226781	22.359945065267752	1.354217178097071	0.2616343086025491	5.175992343398181	2.2670275408862317e-07	8.816674576497442e-07	TBCAP1	6.644543203833666	Not significant
ENSG00000226782	1.5872094698236117	-0.4075854778559422	0.45786810956596136	-0.8901809698917776	0.37336872124722903	0.4372692673913749	AC117465.1	0.4278620676368528	Not significant
ENSG00000226783	10.233069363708065	-1.3491442074778768	0.2593085526951117	-5.202852715252187	1.9625240378986776e-07	7.729855348953611e-07	TLK1P1	6.70718501511121	Not significant
ENSG00000226784	33.370052751597974	-0.8838121870744827	0.1790165868164745	-4.937040766957285	7.931689564001371e-07	2.776738120640117e-06	PGAM4	6.100634291854469	Not significant
ENSG00000226789	3.3468878387041308	-0.8559197571238174	0.26717382513024385	-3.2036063289754053	0.001357179140340963	0.0026062484837383907	WBP11P2	2.8673628240228184	Not significant
ENSG00000226790	3.0675412852939803	-0.10698367520816508	0.2991704188393732	-0.35760111451929816	0.7206418441310669	0.766387272556576	HNRNPA3P1	0.1422805241346088	Not significant
ENSG00000226791	108.17945749806377	-0.4214963680905347	0.1524979102929835	-2.76394848480706	0.005710655433664695	0.009799335467499419	LINC02611	2.2433140432623913	Not significant
ENSG00000226792	1.636737580249709	-1.0352241802594968	0.35360247877127204	-2.9276496699253403	0.003415346343037693	0.00610221400674762	C13orf42	2.4665652488658365	Not significant
ENSG00000226794	0.9260595052245448	-0.7460819671885487	0.45507474836253387	-1.6394712514221617	0.10111515318595765	0.1370670842649251	MTND1P20	0.9951837558639192	Not significant
ENSG00000226797	60.917359608963835	0.021943457809129218	0.3326659057142064	0.06596244890806713	0.9474077217446923	0.9585518676580792	AC005828.1	0.02346307992319376	Not significant
ENSG00000226798	1.7876166196858783	-0.7268094576386819	0.5377146134428057	-1.3516639486235376	0.17648284291592237	0.22594416866624104	AL138749.1	0.7532975089114032	Not significant
ENSG00000226800	14.056349566737339	0.06828008809077625	0.14325921567787056	0.4766191673442448	0.6336333320666331	0.6884323944983454	CACTIN-AS1	0.1981619849036454	Not significant
ENSG00000226801	52.02915519103388	-0.9176119702767649	0.31338233823051054	-2.9280908919691866	0.00341050329265159	0.006093781433294525	OSTCP8	2.467181526845419	Not significant
ENSG00000226802	0.6080217889672135	0.7080332893828429	0.707371792187629	1.0009351478282278	0.31685816267157774	0.37898932136782637	AL442647.1	0.4991351004132516	Not significant
ENSG00000226803	294.22607543239866	-0.8877970103366403	0.23453975418136336	-3.785273048636908	0.00015353990165710947	0.0003491420424011979	ZNF451-AS1	3.813778741896348	Not significant
ENSG00000226804	0.05608736997022253	0.6837524289307599	2.4466174729919925	0.27946846471859466	0.7798853357740574		AL359839.1	0.10796924564445323	Not significant
ENSG00000226806	31.30335454165208	-3.4162563747410544	0.46903214923167874	-7.283629449148042	3.2495681247210274e-13	3.5330913334888035e-12	LCT-AS1	12.488174353948397	Downregulated
ENSG00000226807	13.563057618771882	-1.1559962580859469	0.21826753108621552	-5.296235552457544	1.1821432876999776e-07	4.836325687796096e-07	MROH5	6.927329879388878	Not significant
ENSG00000226808	28.267435665568197	-0.8472196924808516	0.19206312483540103	-4.4111522875977505	1.0282196759422033e-05	2.905520938680086e-05	LINC00840	4.987914089759624	Not significant
ENSG00000226810	0.5842687018975012	-0.9460825146274207	0.5289802273021406	-1.7885026051966995	0.07369495571827406	0.10277866031249476	AC112198.1	1.1325622377677032	Not significant
ENSG00000226812	22.122187218068373	0.33485165086870267	0.30881141720052896	1.0843240638712017	0.2782211393824491	0.3380181302493861	AL117382.1	0.555609875176604	Not significant
ENSG00000226813	2.990477112831646	-1.6338928718475285	0.9007444392796751	-1.813936118389087	0.06968756128344153	0.09763558859065252	LINC01941	1.1568447333517626	Not significant
ENSG00000226814	0.6383927848837523	-0.5533869371049421	0.5334508895676185	-1.0373718517059414	0.2995625914221985	0.3608286189879427	AL035407.1	0.5235124211236811	Not significant
ENSG00000226816	19.88776945491721	0.15676132313215868	0.1780010417506533	0.8806764364432903	0.3784929741019512	0.44250426515182417	AC005082.1	0.42194217782064103	Not significant
ENSG00000226818	0.14322126743363836	0.478617145390379	1.195321291327184	0.40040878453604956	0.6888554551253877		SLC6A6P1	0.16187189801562635	Not significant
ENSG00000226819	5.173162937048546	-0.6892685046369061	0.2714407538721921	-2.539296309799701	0.011107570400722624	0.018103290061218018	MEIS1-AS3	1.9543809254831332	Not significant
ENSG00000226820	0.026581151116541215	0.6057645739147165	2.905327593156989	0.20850129787136334	0.8348375693519762		AL592049.1	0.0783980150508618	Not significant
ENSG00000226822	46.87392116562568	0.0017527781663881394	0.25246462667096864	0.00694266832348159	0.9944605966344224	0.995852353346342	LINC02785	0.0024124201848553886	Not significant
ENSG00000226823	20.273173894566433	-0.3300036577278995	0.13591530973030108	-2.4280094595872317	0.015181947285136199	0.024129171842183893	SUGT1P1	1.818672520867993	Not significant
ENSG00000226824	177.87783361781433	-0.7185238314353751	0.13959717949154285	-5.147122843401754	2.6451211620190283e-07	1.0162238114637262e-06	AC006001.2	6.577554429945956	Not significant
ENSG00000226825	1.6894229168071686	-0.10179768396585354	0.36372049831020287	-0.2798788752319214	0.7795704349103685	0.8180088309188709	LINC01509	0.10814463979397176	Not significant
ENSG00000226827	14.15833781743163	0.582129445089886	0.3792714048327516	1.5348624696517503	0.12481761403123212	0.165640663368186	NPM1P11	0.9037241234934291	Not significant
ENSG00000226828	6.506703754669906	-2.0459588232977457	0.28427239619386635	-7.197177252139723	6.147183098177046e-13	6.369333135848837e-12	LINC02774	12.211323850919541	Downregulated
ENSG00000226829	0.14586374068329494	0.4786168360873726	1.191883752906358	0.4015633529027355	0.6880054048190141		AC093655.1	0.16240815002923636	Not significant
ENSG00000226831	0.1445750662989267	0.9185034613161979	1.2532751930580293	0.7328825037021771	0.4636300952225144		MED15P3	0.3338283808084125	Not significant
ENSG00000226833	145.6359417760393	-0.8624879101231407	0.1551221910192536	-5.560054976377233	2.6968968397598256e-08	1.2444036520805805e-07	AC092164.1	7.569135665627168	Not significant
ENSG00000226835	9.174003112233317	-1.43705543038606	0.23645235334759088	-6.0775687365376	1.2201838298721742e-09	7.150494486462788e-09	ARHGAP29-AS1	8.913574734665561	Not significant
ENSG00000226836	0.06208031055311222	0.9200259479176872	2.9053264814400177	0.31666869585743723	0.7514950043048579		AC018437.1	0.12407390211638755	Not significant
ENSG00000226837	0.020310974685566287	0.5667731451829817	2.905327593156989	0.19508063273756826	0.8453298241276219		HMGB1P32	0.0729738083867493	Not significant
ENSG00000226838	0.1735742491847137	0.19888190257965682	1.2584646750499098	0.1580353477714973	0.8744289451995451		AC096582.1	0.05827547487768065	Not significant
ENSG00000226839	0.09504611432265338	0.08183872484193884	1.7523021790611613	0.046703545666870044	0.9627495043979861		MTND6P11	0.01648669627030555	Not significant
ENSG00000226840	0.7976375405175365	-0.5797990270801328	0.46368823030479883	-1.250407039011989	0.21115089455168382	0.2650267385779916	PAICSP3	0.6754070743241452	Not significant
ENSG00000226842	18.29342416007924	-1.4673669378024172	0.28471852897690286	-5.153745852351794	2.5533393861657825e-07	9.83027699421218e-07	AL158834.1	6.592891455566712	Not significant
ENSG00000226843	0.02746515314234291	0.5667731451829817	2.905327593156989	0.19508063273756826	0.8453298241276219		AL606753.1	0.0729738083867493	Not significant
ENSG00000226845	1.9800262513965716	-0.21410011215239533	0.3384910076665881	-0.6325134414302753	0.5270514280928291	0.5888301753213061	EEF1GP3	0.2781470055707417	Not significant
ENSG00000226846	3.5287853031383416	0.3397441434689087	0.3825352423144868	0.8881381527446325	0.3744664420775917	0.43835729273176355	LINC00348	0.42658709565085423	Not significant
ENSG00000226847	0.27971723586598274	-1.123926028595317	0.8499018870979428	-1.32241855872688	0.1860288122848484	0.23688204582606853	PRPS1P1	0.7304197867108048	Not significant
ENSG00000226849	16.636906160306868	-0.6098826316691822	0.14518202374444128	-4.200813681607971	2.6595739980070964e-05	6.960797679686513e-05	AL109811.1	4.5751879216889275	Not significant
ENSG00000226851	20.78839150287414	-1.2541878287488035	0.1938509953833448	-6.469854984590707	9.809701507813554e-11	6.971708404257533e-10	AC004112.1	10.008344207246118	Not significant
ENSG00000226853	16.5392751231029	0.7706985547820373	0.1565912697519466	4.921721089578538	8.578641534784088e-07	2.98354951997295e-06	AC010894.1	6.066581479127651	Not significant
ENSG00000226854	6.47418514307054	-2.3126358718511453	0.3157355205379371	-7.324598347094341	2.39615284982214e-13	2.6686861832036698e-12	AL451105.1	12.620485481893313	Downregulated
ENSG00000226855	5.3604818228577615	-0.23602275746237006	0.2436337973824195	-0.9687603279929887	0.332664784725366	0.3954333875396839	RPSAP17	0.47799317030313504	Not significant
ENSG00000226856	21.121981799707402	0.9679503275382202	0.18722132301749178	5.170085927914237	2.3398638019900398e-07	9.073496358141081e-07	THORLNC	6.630809421122178	Not significant
ENSG00000226857	0.0						DUTP3		Not significant
ENSG00000226859	0.4816929337024768	-0.94865874538627	0.5793235535711307	-1.6375283544721118	0.10152011935146409	0.1375518354680558	LINC02051	0.9934478803375854	Not significant
ENSG00000226860	0.0						RBX1P1		Not significant
ENSG00000226861	0.20015824801891116	1.5336533414735356	1.129153774191777	1.3582324892562045	0.17438992443567847		AL390835.1	0.7584786105066146	Not significant
ENSG00000226862	11.753825357095035	-0.6331859615866241	0.18513384140984626	-3.420152451678931	0.0006258605099179335	0.0012740160425360027	AC104463.2	3.2035224503731925	Not significant
ENSG00000226863	0.8538499429264217	-1.5537178723671026	0.6482461966287664	-2.3968021416049683	0.01653885171744922	0.026117580462175927	SHROOM2P1	1.7814946465420598	Not significant
ENSG00000226864	34.31558627597791	-0.6529644410820986	0.1623358309450524	-4.022306334225835	5.76310358296632e-05	0.0001415390489470294	ATE1-AS1	4.239343574569881	Not significant
ENSG00000226867	0.0						AC244505.4		Not significant
ENSG00000226868	0.0345968651355905	0.6837503449067893	2.6475822823965283	0.2582546157122168	0.7962104098267188		AC096637.1	0.09897214865502613	Not significant
ENSG00000226869	18.07837150103487	-1.911764914572322	0.35076774289811286	-5.450230111745567	5.030468867759718e-08	2.209057270648695e-07	LHFPL3-AS1	7.298391534389217	Not significant
ENSG00000226870	0.02242622644469794	0.7249047076892359	2.905327593156989	0.24950876775363545	0.8029672596416926		BX276092.2	0.09530216237614833	Not significant
ENSG00000226871	1.95517219823597	-1.1247623525341717	0.3990272747678449	-2.818760580184804	0.004820946238001572	0.008382157968115707	AC135178.2	2.3168677116344876	Not significant
ENSG00000226872	0.51607778827384	0.35932733311892184	0.6564704862815864	0.5473625100105293	0.5841297061821243	0.6426233756768092	AC002472.1	0.23349070695510052	Not significant
ENSG00000226873	0.0						CDY14P		Not significant
ENSG00000226874	45.97321422387607	-1.0349512946146728	0.21005856160326716	-4.926965541015947	8.351647656970644e-07	2.9097279522966246e-06	AC005154.1	6.078227836164274	Not significant
ENSG00000226875	0.5935862974844931	-1.5180778276115567	0.4868971896479296	-3.1178611417109705	0.001821686094242236	0.0034222550833274104	ZNF877P	2.7395264568270554	Not significant
ENSG00000226876	178.28990875988623	-0.4955909456933943	0.38066687919300446	-1.3019019325874197	0.19294991175006646	0.24478564747858983	SMYD3-AS1	0.7145554157267796	Not significant
ENSG00000226877	13.6735372413123	-2.160024778073804	0.23597030591667065	-9.153799117574497	5.496572853460362e-20	1.8361082200341336e-18	AL354733.1	19.259908011368445	Downregulated
ENSG00000226878	25.2507050080083	-1.1236538287518205	0.32437265228114215	-3.464083118135128	0.0005320420889079159	0.0010964179820336264	GSTM3P2	3.274054010078205	Not significant
ENSG00000226881	1.856374971712722	1.0013001807671176	0.4286401002823523	2.3359927830073404	0.0194916176756992	0.030408574205599927	H3P44	1.7101521158092408	Not significant
ENSG00000226883	28.747092859726347	-1.6310197751287003	0.24435491257660463	-6.674798382117158	2.4757228381369912e-11	1.9673489129969342e-10	AL035416.1	10.606297977020766	Not significant
ENSG00000226884	0.0766384737639604	0.640434400554328	1.7775307392072317	0.36029441653422994	0.7186269743056475		RPS29P10	0.1434964851939486	Not significant
ENSG00000226885	0.17019101584675053	-0.1274509773949251	1.0868106564352056	-0.11727063646299792	0.9066455931564318		E2F6P3	0.042562445040873476	Not significant
ENSG00000226886	1.6921701084019378	-2.124881858219307	0.699959445554314	-3.0357213860248207	0.0023996098808298804	0.00441028697600167	AC093787.1	2.6198593584444265	Downregulated
ENSG00000226887	83.14736405394441	1.1443168034626525	0.16310529002336835	7.015816613297487	2.2860974587829446e-12	2.1502991757483626e-11	ERVMER34-1	11.640905259107214	Not significant
ENSG00000226888	0.15250958215271126	0.28006760822849275	1.4435878620264209	0.1940080099006588	0.8461696100728426		RPLP1P10	0.07254257628039341	Not significant
ENSG00000226889	3.4195047835616275	-0.9649820241575868	0.24063308394815147	-4.010180181065662	6.0672430580847566e-05	0.00014840323223371842	AL359541.1	4.217008606560718	Not significant
ENSG00000226890	8.42253569852122	-1.1250197982292143	0.25702869468691236	-4.377020237369237	1.2031280728457821e-05	3.356548523057125e-05	Z97652.1	4.919688139601421	Not significant
ENSG00000226891	491.4365382208224	-1.157736287692838	0.23873462927110126	-4.849469434859996	1.237921420219746e-06	4.165666327636948e-06	LINC01359	5.907306922236795	Not significant
ENSG00000226899	79.62936435297705	-1.061703835786096	0.3434405073326322	-3.091376273672356	0.0019923099191212486	0.003716910721238448	AL731577.1	2.7006431028124616	Not significant
ENSG00000226900	8.655350759342104	-0.8704958663129899	0.2158727054636016	-4.0324498849613235	5.519838858906114e-05	0.00013595005693999436	AL451069.1	4.258073600479022	Not significant
ENSG00000226902	0.3477708217051032	-1.4213282770730526	1.2603904286436691	-1.1276888849454147	0.2594513334369259	0.3180936487322549	CHCHD2P1	0.5859440929289278	Not significant
ENSG00000226903	1.8153420233675979	-1.4177960159519	0.43184101296925054	-3.283143502752146	0.001026563940895879	0.002014368065256204	LINC00354	2.9886139948434036	Not significant
ENSG00000226904	0.13144775941802023	0.11666960422101294	1.2977388375422731	0.08990222134521923	0.9283649159242915		AL353608.2	0.03228128043971808	Not significant
ENSG00000226905	0.17266047939337498	0.23655002941968034	1.2138342862199791	0.19487835539423143	0.8454881792129096		AC005040.1	0.07289245990360448	Not significant
ENSG00000226906	0.01122095656445063	0.766061984000286	2.905327593156989	0.26367490736831756	0.7920304324749506		TTTY4	0.10125813103421323	Not significant
ENSG00000226908	1.0211277384875739	-0.9322578170817833	0.4374877430910625	-2.1309347102959526	0.033094521342228594	0.04944150047532408	H2BP6	1.4802438958851034	Not significant
ENSG00000226912	2.229647606543091	0.1785305743866063	0.3092823939685661	0.5772413104276193	0.5637764541356587	0.6239313866664007	ISCA2P1	0.24889306619497845	Not significant
ENSG00000226913	15.365925620444727	-1.4557944755011707	0.2328384685102673	-6.252379535115245	4.042455350553932e-10	2.5719601232931537e-09	BSN-DT	9.393354768234211	Not significant
ENSG00000226915	2.444482628394513	-0.37294721566986394	0.3897501835158336	-0.9568878513554643	0.3386238637233996	0.4016465441381786	RPL19P4	0.47028243926253444	Not significant
ENSG00000226917	7.6181844605812055	-0.9423938641434941	0.25967464376969646	-3.629133173970179	0.0002843745160836256	0.0006161285213224279	LINC01276	3.5461093250313924	Not significant
ENSG00000226918	3.336549475708625	-1.7519786864230107	0.5572845574103255	-3.14377756054173	0.0016678216422845505	0.0031528770579650357	AC010086.1	2.777850394893287	Not significant
ENSG00000226919	4.306360834620684	-0.8384347317883754	0.3181976254434892	-2.634949681411996	0.008414975684969775	0.01401322785747193	AL365184.1	2.0749471345780814	Not significant
ENSG00000226920	0.0						AL160004.1		Not significant
ENSG00000226921	1.132645099063847	-1.734459969659554	0.4369449380577724	-3.9695161073824488	7.201873856542721e-05	0.00017382230936900043	LINC00454	4.142554489724966	Not significant
ENSG00000226925	7.402511557637022	-1.368708816085212	0.3082988237732871	-4.439552507315811	9.014611993533216e-06	2.577273862671388e-05	IL1R1-AS1	5.045052961420104	Not significant
ENSG00000226926	36.798848544582135	0.2068911677646046	0.36833249218054276	0.5616967608255269	0.5743226416583087	0.6336556674775753	PDZPH1P	0.24084406208652495	Not significant
ENSG00000226927	0.0						AL451081.1		Not significant
ENSG00000226928	52.944261267206926	0.1658489481391328	0.3800783872257408	0.436354588193487	0.6625794816157243	0.7146137616342605	RPS14P4	0.1787620172301572	Not significant
ENSG00000226929	0.0						CT47A11		Not significant
ENSG00000226930	0.10006883395093769	0.28517464860905883	2.263058461180798	0.12601293934769278	0.8997216821064062		GTF2IP2	0.04589181347023166	Not significant
ENSG00000226933	2.732662111504379	-1.8699946835009151	0.34590967070123374	-5.4060202471646175	6.444051515602157e-08	2.7709084778636967e-07	NRBF2P2	7.190840996363881	Not significant
ENSG00000226935	13.373538463366316	-1.5222950035099776	0.29979968201413076	-5.0777071986294695	3.820168063977308e-07	1.4226077662896941e-06	LINC00161	6.417917530373006	Not significant
ENSG00000226937	15.557926043043755	-1.2757337478191024	0.19859270754054997	-6.423870058565039	1.3285262130512482e-10	9.217537407358941e-10	CEP164P1	9.876629872137256	Not significant
ENSG00000226938	0.15049321089119744	-0.1820771290061532	1.222448791544914	-0.14894458587181114	0.8815973591381445		AC119428.1	0.05472971943767256	Not significant
ENSG00000226939	0.18831981262343828	0.4338876490469693	0.9866792801148638	0.4397453739947376	0.6601215355672017		AC062021.1	0.1803760987505541	Not significant
ENSG00000226941	0.026655454516776027	0.6057645739147164	2.905327593156989	0.2085012978713633	0.8348375693519762		RBMY1J	0.0783980150508618	Not significant
ENSG00000226942	29.85565552526847	-0.7837229924961597	0.1870223471446204	-4.190531262502676	2.783020646057122e-05	7.255044898734476e-05	IL9RP3	4.555483571806302	Not significant
ENSG00000226943	3.6183301422906617	1.3353889725373385	0.4550975446448003	2.9342917540449442	0.0033430980276811257	0.005984823083602471	ALG1L5P	2.4758508886611525	Not significant
ENSG00000226944	23.13596677120376	0.055425197099220544	0.20472183824556542	0.2707341706884128	0.7865954935298923	0.8242066407724664	RNF207-AS1	0.10424854602785727	Not significant
ENSG00000226945	17.970021820902183	-0.769845823096819	0.25166930516435865	-3.058957955138998	0.0022210831946183444	0.004109553271049952	AC098935.1	2.6534351738752147	Not significant
ENSG00000226946	0.06693733711976665	0.8007329704128727	1.792615616589349	0.44668414299344134	0.6551031325685441		AC062022.1	0.18369032385613807	Not significant
ENSG00000226947	0.023638409140236342	0.8050534127320205	2.905327593156989	0.2770955725021125	0.7817067214022868		LCEP4	0.10695615380292535	Not significant
ENSG00000226948	6.656653326427013	-0.3984780447622727	0.2581851360316716	-1.5433810438777211	0.12273835025420923	0.1631620309302859	RPS4XP2	0.9110197184344283	Not significant
ENSG00000226949	0.2995069230771899	-0.28289550984590134	0.8185736282203442	-0.34559568020892967	0.7296465928560288	0.7744289524794775	OR6K5P	0.13688744116239185	Not significant
ENSG00000226950	912.549231754355	0.09637905633284594	0.1149182254277314	0.8386751185385803	0.40165164444844803	0.46604806086272094	DANCR	0.39615045060167264	Not significant
ENSG00000226952	9.866175738510982	-0.9031581220677424	0.28042854603829964	-3.2206354696300896	0.001279067256680562	0.0024673794091127884	AC093019.1	2.893106618588369	Not significant
ENSG00000226953	24.310023888599105	-1.314923238236735	0.2080032314866931	-6.321648124591067	2.587881423572027e-10	1.7049490478329079e-09	NCKAP5-AS2	9.587055626870466	Not significant
ENSG00000226954	1.4980229969068237	-0.448775210528141	0.4013748935558345	-1.1180948727320255	0.2635264760298817	0.322377392268077	AL023802.1	0.5791757454759144	Not significant
ENSG00000226955	0.07204894080668157	0.5624485095136736	2.14238788263671	0.2625334628113416	0.7929101902246897		AC104306.2	0.10077600070088596	Not significant
ENSG00000226956	0.4473798786345847	-1.2615195246001567	0.6337251642560577	-1.9906413627760529	0.04652032945706327	0.06753908624560025	AP000432.1	1.3323572182583368	Not significant
ENSG00000226957	16.99405981950906	-1.573464797085363	0.26229286333817164	-5.99888528059839	1.986766496734608e-09	1.1184793098834786e-08	AL358075.1	8.70185317221515	Not significant
ENSG00000226960	2.515842791476433	-2.0023031154323414	0.32969688168620853	-6.0731636441076455	1.254145331823277e-09	7.32842812565655e-09	MTCO1P21	8.901652134038214	Downregulated
ENSG00000226961	0.6764538877489636	0.9107905045508183	0.46262244406524516	1.968755550524839	0.04898116883183559	0.0708057114119982	PPIAP60	1.3099708555698222	Not significant
ENSG00000226962	0.12144151785120509	0.20208291351984245	1.464309323077646	0.13800561830413674	0.8902359772732947		RAC1P6	0.05049485847459381	Not significant
ENSG00000226963	78.7785014564712	-0.9030549017559427	0.34585055443418905	-2.611113066547888	0.00902480504109256	0.01494508199130683	AC078883.2	2.044562171194297	Not significant
ENSG00000226964	12.06879896636461	-0.6355619809047284	0.17985833463624662	-3.5336810061658626	0.00040981536807996403	0.00086345770293364	RHEBP2	3.3874117595825015	Not significant
ENSG00000226965	6.499302474595868	-1.1317256403396048	0.30758734901815116	-3.6793634196990985	0.00023381687130468265	0.0005140035874284158	AC073114.1	3.6311241550639477	Not significant
ENSG00000226967	3.7528524222003172	2.8019466984963772	0.4946331657199794	5.6646963703250925	1.4728510359401461e-08	7.13967612630701e-08	HAUS4P1	7.831841175452463	Upregulated
ENSG00000226968	0.576764519731102	-0.7628349220760346	0.5704408079476888	-1.3372727046308879	0.1811336373046328	0.2312866585890532	LINC00423	0.7420008918213721	Not significant
ENSG00000226969	1.2848294575147892	-0.10199064159522919	0.4469995774305759	-0.2281671991313448	0.8195162601976416	0.8520310737024702	AL391845.1	0.08644242507816371	Not significant
ENSG00000226970	5.609373894762632	-0.8252602547832961	0.21881343314428991	-3.771524640532938	0.00016225313211773028	0.0003670956667086692	NEDD8P1	3.7898069108707815	Not significant
ENSG00000226971	4.143606561882951	-0.8059408035556244	0.34552535892044683	-2.3325084042273807	0.01967396131463796	0.030667850157115057	AL606490.2	1.706108186909367	Not significant
ENSG00000226972	5.697684289507974	-0.6762289015188415	0.22258311482198523	-3.038096137973752	0.0023807798791170703	0.004378939171916998	RPL12P19	2.6232807565077674	Not significant
ENSG00000226973	0.5415503747992162	1.1234375575368738	0.7879415987539774	1.425787849395739	0.15392958926842268	0.1999056127879781	AL512638.1	0.8126778894549116	Not significant
ENSG00000226976	25.181185373971033	0.37601591109914423	0.1989197662189958	1.890289327432543	0.05871927537734649	0.08358092786514301	COX6A1P2	1.2312193124510056	Not significant
ENSG00000226977	22.100168648113957	-1.4977319165025802	0.2732743687655809	-5.480689327974839	4.236718668010133e-08	1.8868417290005076e-07	HMGN1P24	7.372970373616971	Not significant
ENSG00000226978	3.082653144945535	-1.2242078624534285	0.3707495052231968	-3.3019811090953093	0.00096004535708438	0.0018930968675601092	MAGI2-AS2	3.0177082483498765	Not significant
ENSG00000226979	25.980829157990964	0.4594207981309852	0.2910471724558019	1.5785097455318942	0.11444855103724658	0.15328524161926424	LTA	0.9413897012901087	Not significant
ENSG00000226981	2.4456690230077407	-0.3685899865528672	0.3569340734201872	-1.0326556470806822	0.30176507661078716	0.3631271871707276	ABHD17AP6	0.5203310227209129	Not significant
ENSG00000226982	39.55731270668479	-0.8382799423765548	0.2528694646435345	-3.3150698664161085	0.0009162022236887779	0.001813524282883468	CENPCP1	3.0380086584946726	Not significant
ENSG00000226983	0.7789130775594941	-0.514639909357627	0.5502499020461371	-0.935283963602552	0.3496419774584696	0.41309762877092854	LINC01692	0.4563764322042056	Not significant
ENSG00000226984	38.326703763182635	-1.2577443963984551	0.3266321474912151	-3.8506448494396364	0.00011780722989106866	0.0002732746924535727	AL035410.1	3.9288280558524384	Not significant
ENSG00000226985	5.558340450576347	-1.0531311201334623	0.2893498805557636	-3.639645947358539	0.00027301316388598823	0.0005931704773534153	LINC01203	3.5638164120610227	Not significant
ENSG00000226986	6.892032150934095	0.9771997304071579	0.24848886384921307	3.9325695134577057	8.404266535765747e-05	0.00020022942981413232	PRELID1P5	4.075500182684847	Not significant
ENSG00000226987	2.867487104067686	-1.1876116048013687	0.2992048239053898	-3.969226128442695	7.21064295189025e-05	0.00017401694389516348	AL157938.1	4.142026008788392	Not significant
ENSG00000226989	35.12534236346588	-1.7834074955637567	0.32881319924685454	-5.423771003258523	5.835463239608569e-08	2.5279327109410746e-07	AL049758.1	7.233924662425757	Not significant
ENSG00000226990	0.1777447796801641	0.3560157629463673	1.065168769054432	0.3342341357439614	0.7382028870780097		AC025946.1	0.13182426063101918	Not significant
ENSG00000226991	4.045713459350384	-0.21720716873213225	0.3496539066738556	-0.6212061829892127	0.5344639718006324	0.5960325988376586	AC140479.1	0.2720815652457423	Not significant
ENSG00000226992	0.28958600353126346	-0.20150278892933476	1.1603968498481418	-0.17364989309967957	0.862140618619698	0.8876711424443554	AC145625.1	0.06442189321247524	Not significant
ENSG00000226994	4.426366629452218	-1.8360270534387424	0.45548573484472105	-4.0309210870559085	5.555869633124361e-05	0.00013681017233247678	AC012593.1	4.255247953409398	Not significant
ENSG00000226995	1.5787478474686842	-1.6947541973464073	0.31582916928940813	-5.3660470980545485	8.048093438518998e-08	3.398249510033866e-07	LINC00658	7.094306990091623	Not significant
ENSG00000226996	0.5618465849110013	0.4537080024954758	0.4510791763163374	1.0058278597575847	0.31449838320200285	0.3765043082235951	AP000477.1	0.5023815828681666	Not significant
ENSG00000226998	0.08760186784838545	0.6404302297581294	2.3112853325949656	0.27708834592010095	0.7817122702197978		MTATP6P30	0.10695307104540602	Not significant
ENSG00000226999	0.8259956763975526	2.996775851632748	0.747645101404298	4.008286613533506	6.116086629938003e-05	0.0001494646483657373	AC073325.2	4.21352637174932	Upregulated
ENSG00000227000	5.011513067537788	-0.6849516842127067	0.41491556544264274	-1.6508218569288486	0.09877495573432794	0.13417848712382005	HSPD1P14	1.0053531562741185	Not significant
ENSG00000227001	38.90914020161122	-0.6483385157365422	0.1565459514718376	-4.141522087546144	3.450086413305066e-05	8.83036114036795e-05	NBPF2P	4.462170027143665	Not significant
ENSG00000227002	20.453333645907982	0.7372756644362835	0.4590245585609088	1.6061791263363374	0.10823455829629777	0.14576929573105687	SNRPEP10	0.9656340508644139	Not significant
ENSG00000227004	0.27595720209874086	-0.32948043935000315	1.0464064056449889	-0.31486852294918477	0.7528614819115137	0.7947461425044955	AC108032.1	0.12328492177446604	Not significant
ENSG00000227006	178.6423397867484	-1.9068605170170279	0.26005149018501555	-7.332626764262638	2.2568482632053315e-13	2.5226423466373925e-12	AL136988.2	12.646497639268663	Not significant
ENSG00000227007	0.14895198660075926	0.11675607735869466	1.134938280306904	0.10287438478779842	0.9180626677939644		LINC01247	0.03712767244997029	Not significant
ENSG00000227008	23.528685166679917	0.6881914343082369	0.19328985651965414	3.560411532708961	0.0003702740441036253	0.000786659069042738	AL009174.1	3.431476730558323	Not significant
ENSG00000227009	3.4141280481996827	-0.7334853409495722	0.30990771121252175	-2.366786350942325	0.017943287628238016	0.028166602975370957	FUNDC2P4	1.7460979811363342	Not significant
ENSG00000227011	0.08934065780889258	0.40431663288351377	2.076939250672287	0.19466945542708583	0.845651725445709		LINC02876	0.07280846067152842	Not significant
ENSG00000227012	1.2296778840508724	0.6951787296591414	0.7117112079271976	0.9767708052312318	0.3286826325547929	0.391227342377956	LINC02527	0.48322324324082205	Not significant
ENSG00000227013	0.07935379812911568	0.8007319919062538	1.9152112501104974	0.4180906894004804	0.6758808120352158		OR7E96P	0.1701298828145508	Not significant
ENSG00000227014	70.2090251458995	-0.6022587095521043	0.18680512212679057	-3.2239946244264766	0.001264157726759664	0.002440048292958213	FKBP14-AS1	2.8981987365062536	Not significant
ENSG00000227015	0.016850418244345626	0.8050534127320205	2.905327593156989	0.2770955725021125	0.7817067214022868		AC023141.4	0.10695615380292535	Not significant
ENSG00000227016	0.3740336991328737	-0.5630153133271083	0.7924023167238905	-0.710516995526767	0.4773835954672098	0.540879908100952	LINC02796	0.3211325089163546	Not significant
ENSG00000227017	56.10725980359606	-0.889155521380472	0.25492526348818384	-3.487906648458503	0.0004868180158120737	0.0010106883258346455	AC007036.1	3.3126333580857827	Not significant
ENSG00000227018	4.839922871402852	-1.1076152963561297	0.32591343432336245	-3.3984953662793287	0.0006775761079743615	0.001370755484651103	IL6STP1	3.1690419160743852	Not significant
ENSG00000227019	0.05063578919195118	0.4844624837102271	2.4947764680638755	0.19419073809294207	0.8460265347645348		OR7E101P	0.07261601554124072	Not significant
ENSG00000227021	4.813135562113163	-2.35540055935437	0.40512541540969793	-5.814003441310599	6.099615925576758e-09	3.158366412979294e-08	AC007557.1	8.214697510342354	Downregulated
ENSG00000227023	0.8264984961283119	-2.2150969204962303	0.7957912234858325	-2.783515142066235	0.005377335239972819	0.009270218773977374	OR51A3P	2.269432887396443	Downregulated
ENSG00000227028	215.46034637281647	-1.0787564419133524	0.2950735037948987	-3.655890576549971	0.000256290667061568	0.0005596388663654576	SLC8A1-AS1	3.5912672085541892	Not significant
ENSG00000227029	0.13765052539677883	0.08185802666942257	1.5591794383744169	0.05250070944673747	0.9581297300593202		AL139237.1	0.01857568378736441	Not significant
ENSG00000227032	72.12084936784667	-1.7431199544824794	0.27241689765119176	-6.3987218469626885	1.566829701204432e-10	1.073515348429992e-09	RPS2P36	9.804978204454443	Not significant
ENSG00000227033	11.886725793965434	-1.4973077684079683	0.2942467358845585	-5.0886130101215645	3.6069181303978693e-07	1.349505622415911e-06	AC019130.1	6.442863715158753	Not significant
ENSG00000227034	5.810235739465255	-0.48476753546672186	0.19429531083574483	-2.4950037825490248	0.012595578748062016	0.020289842699767	AL445433.1	1.8997818725235383	Not significant
ENSG00000227035	0.2691675659091758	0.141618456965235	0.8764918967215544	0.16157417712011618	0.8716411937528777	0.895296314340238	MTATP6P18	0.05966225318850429	Not significant
ENSG00000227036	2514.4666736911367	0.775455640498	0.18664433990615223	4.154723582230844	3.256810199068272e-05	8.375624187331947e-05	LINC00511	4.4872075505844	Not significant
ENSG00000227038	45.810663957903515	0.5978739279189209	0.19305103724900308	3.0969734037106726	0.001955074139191683	0.0036524110943004307	GTF2IP7	2.7088367688914743	Not significant
ENSG00000227039	236.17032914119883	0.5050221661900847	0.20744025371104108	2.434542752216103	0.014910618325916846	0.02373048314058302	ITGB2-AS1	1.8265043464889437	Not significant
ENSG00000227040	1.1373597324483742	0.32317367193530183	0.41338364478295975	0.7817766281125583	0.43434585878560233	0.49831583724410367	AC022483.1	0.36216431485580647	Not significant
ENSG00000227042	1.223395836381177	-0.43660500037381855	0.44619278822736363	-0.9785120062302318	0.3278211561508495	0.3903619246895891	AC003666.1	0.484363022385138	Not significant
ENSG00000227043	0.9890047583256029	-2.012706786455741	0.5586950674999918	-3.6025139714622068	0.00031515445575742475	0.0006778004869224815	LINC01682	3.501476548296632	Downregulated
ENSG00000227045	1.6410545872659836	-0.28572841241672825	0.35966880979043125	-0.7944208800958138	0.4269504525874734	0.4909743991617444	AL589765.1	0.36962252173467536	Not significant
ENSG00000227047	0.6195432255414687	-0.8828889999638921	0.6096994765857809	-1.4480724256283253	0.14759679634646536	0.19259829340357562	AC012065.1	0.830923068963869	Not significant
ENSG00000227048	0.03377781496612932	0.6057645739147164	2.905327593156989	0.2085012978713633	0.8348375693519762		AC096677.3	0.0783980150508618	Not significant
ENSG00000227050	5.743482796349231	-2.0375019780881285	0.2861713833129851	-7.119866265103512	1.0803183478017147e-12	1.0760031766727105e-11	AL512288.1	11.96644824791963	Downregulated
ENSG00000227051	1325.0267623492146	-0.1562921749301474	0.1390618050328546	-1.123904402745398	0.26105358335401924	0.31975631431365087	C14orf132	0.5832703410658057	Not significant
ENSG00000227053	15.65779477079123	2.227251905331472	0.2131822128478458	10.447644179963198	1.502100543858168e-25	1.2217744324771907e-23	MUC12-AS1	24.82330099663853	Upregulated
ENSG00000227054	2.9619062087492676	-1.4977948618660608	0.3147767527728441	-4.7582766156398195	1.9525281061238778e-06	6.349220684683402e-06	FDX1P2	5.709402705851864	Not significant
ENSG00000227055	14.633431646886457	-0.4166808130185286	0.2751016174629188	-1.5146432684086033	0.12986276848311182	0.17160251065353951	AC009961.2	0.8865153428453467	Not significant
ENSG00000227056	32.60524644096551	-1.3930879723721827	0.2992829109517161	-4.654752815462064	3.24369610913265e-06	1.0114808583344735e-05	RPL6P2	5.488959840129466	Not significant
ENSG00000227057	1960.3624238659409	0.5112443815285604	0.07313090114911953	6.9908120027961065	2.7329978181311606e-12	2.537776345246787e-11	WDR46	11.563360715023027	Not significant
ENSG00000227058	0.030084549246383437	0.6447560026464508	2.905327593156989	0.22192196300515826	0.8243746327987838		BX510359.2	0.08387538055731988	Not significant
ENSG00000227059	0.3806753421503224	-0.2575818275455062	0.752776038011359	-0.3421759122752781	0.7322185115409812	0.7765410566611102	ANHX	0.135359295724258	Not significant
ENSG00000227060	5.2048966802195435	-0.16360831402943188	0.2464727808215691	-0.6637987102838511	0.5068191512650411	0.5693700540697553	LINC00629	0.2951469827160166	Not significant
ENSG00000227061	0.6195079848530967	-0.8773178351591661	0.4841034527524385	-1.8122527946682712	0.06994714485169942	0.09797243710794927	AC079779.1	1.1552300081265305	Not significant
ENSG00000227062	0.025194857385006326	0.4866244401401966	2.905327593156989	0.16749382798909104	0.8669815034835846		AL596276.1	0.06199016783025094	Not significant
ENSG00000227063	376.1858306839938	1.0315424300117417	0.21005976213705074	4.910709312041996	9.074753080097021e-07	3.141485829971604e-06	RPL41P1	6.042165183086367	Not significant
ENSG00000227064	5.577845755273112	-2.169169058913956	0.4707281322958126	-4.60811434475902	4.063371980781967e-06	1.2432100231466026e-05	Z82205.1	5.391113418430109	Downregulated
ENSG00000227066	185.1764642291576	2.2253514131885055	0.2875141377505814	7.739972130062692	9.94386090810067e-15	1.3995105494719107e-13	Z98257.1	14.002444959111669	Upregulated
ENSG00000227067	0.0						DPPA3P1		Not significant
ENSG00000227068	47.22305949386431	-1.3275372652864892	0.29192824331697864	-4.547478004192406	5.429259252473175e-06	1.6182889870387926e-05	AL162584.1	5.265259419860199	Not significant
ENSG00000227069	0.6707460112376533	-1.438953126481497	0.5668684270854425	-2.53842524601323	0.011135258896236242	0.018143625696345856	CNN2P2	1.953299681108642	Not significant
ENSG00000227070	58.70957300235377	-1.676667628194295	0.24430837387641172	-6.862915100251418	6.746932911504355e-12	5.88428849508555e-11	EPS15-AS1	11.170893608254119	Not significant
ENSG00000227071	18.63337473888633	-1.277477605900358	0.23079323809269459	-5.535160459888685	3.109435529771505e-08	1.4188452031042398e-07	FOCAD-AS1	7.507318443306075	Not significant
ENSG00000227072	8.983277592622954	-1.3019548202769653	0.27918635078402426	-4.663389942311844	3.1104256622901723e-06	9.731191673442138e-06	AL353706.1	5.507180173631057	Not significant
ENSG00000227073	30.844396761248223	-1.4431372990969693	0.2760695910030413	-5.227440276394191	1.718728897680596e-07	6.839452175085547e-07	SDHDP2	6.764792621001448	Not significant
ENSG00000227075	0.04999774647439966	0.6837519722171109	2.492045953521705	0.2743737414837184	0.7837974202436992		AP000472.1	0.10579617027328983	Not significant
ENSG00000227076	46.484504461468255	0.06778094201584214	0.22567883811318695	0.3003424804139026	0.7639159333331662	0.8043689876202325	AL158166.1	0.11695443160537732	Not significant
ENSG00000227077	20.99885255763876	0.6294906920922886	0.18809917972501175	3.3465892462293634	0.0008181233933125336	0.0016330882008893462	AC107983.1	3.0871811890019587	Not significant
ENSG00000227078	1.8241343668063752	-0.9505768500730993	0.3544146643913711	-2.682103607946091	0.007316079738612893	0.012319176262335736	LINC02094	2.1357215697550993	Not significant
ENSG00000227080	0.2964637993526151	0.9825233693374482	0.8107519246593935	1.211866835530755	0.2255633590498593	0.28100584355566205	AC012441.1	0.6467314465985096	Not significant
ENSG00000227081	186.80849951656361	1.898853805260602	0.2221909417492356	8.546045083168359	1.273782769773843e-17	2.910189861604543e-16	AC005912.1	16.894904630032514	Not significant
ENSG00000227082	39.6137300033485	-0.5226288586060858	0.18024616303947683	-2.8995283438661694	0.0037372455393389313	0.006635092479709509	LINC02798	2.427448367797439	Not significant
ENSG00000227083	4.278332743634019	-1.1198484094944747	0.26524656519522777	-4.221914838634158	2.422356370158345e-05	6.39690729072838e-05	L29074.1	4.615761964327526	Not significant
ENSG00000227087	1.4372677801903053	-1.3411430125993835	0.437420565476119	-3.066026425025513	0.002169241424602642	0.004020866031516805	RBMX2P5	2.66369211071613	Not significant
ENSG00000227088	0.7167396793327949	-0.7891072789518024	0.6158840278348917	-1.28125952823597	0.2001025233036299	0.252697508198967	AC012494.1	0.6987474348523783	Not significant
ENSG00000227089	0.06588322001828957	0.6425991272609187	1.9618730910598918	0.3275436776156392	0.7432567131960346		AL031767.1	0.1288611594982993	Not significant
ENSG00000227090	0.07880138020308666	1.1548092096679954	2.3409656920034885	0.4933046279203115	0.6217973588653972		AP000402.1	0.20635112698986782	Not significant
ENSG00000227091	3.2455179721058065	-1.9643768450020636	0.4114479537251329	-4.774302137651078	1.8033147875008016e-06	5.9009317131819705e-06	SLC6A17-AS1	5.743928456005412	Not significant
ENSG00000227094	7.775855766271701	-0.7825403779058824	0.3512460526850817	-2.227897998920683	0.02588731766110894	0.03944292826701242	AL512785.1	1.5869129470672252	Not significant
ENSG00000227096	0.5492827470970184	-1.052671258771451	0.737693638762464	-1.4269761910071308	0.15358675749007808	0.19952861253552612	HMGB3P8	0.8136462282948415	Not significant
ENSG00000227097	1443.4464363256843	1.2290361548314046	0.29520799818399096	4.1632888078642	3.136961735747738e-05	8.091430688957594e-05	RPS28P7	4.503490778737691	Not significant
ENSG00000227098	2.8079218780709687	0.6371300984870387	0.3009882763681202	2.1167937375334986	0.034277357089438305	0.0510433320530764	AC073636.1	1.4649926711631287	Not significant
ENSG00000227101	3.409257189353638	-0.6564288442234748	0.2897811674783167	-2.265257090154394	0.023496907585119606	0.03608701655807774	AC025822.1	1.628989291221515	Not significant
ENSG00000227102	0.0234098030557875	0.4866244401401966	2.905327593156989	0.16749382798909104	0.8669815034835846		OR2AS1P	0.06199016783025094	Not significant
ENSG00000227104	0.210224275292073	-0.4228787926551242	0.8992564372605798	-0.4702538398761393	0.6381736723203297		PIGQP1	0.19506111647257957	Not significant
ENSG00000227105	1.652670991927802	-0.8405578903733657	0.3667001296082021	-2.292221416096725	0.021892869755717033	0.03384565272981154	PARP1P1	1.65969730661919	Not significant
ENSG00000227107	13.192566780224661	-1.0239598364233855	0.19262723827356082	-5.315758278012595	1.062140732145118e-07	4.3842498309061754e-07	AC104667.1	6.973817936037253	Not significant
ENSG00000227108	1.0636104382297438	-1.8290726171228548	0.7088874713256946	-2.580201641456994	0.00987426400989941	0.016239038096557534	IGHD1-14	2.0054952651548055	Not significant
ENSG00000227109	0.34728296809918136	0.12263881890745279	0.8299529272900457	0.14776599355808273	0.8825274478731809	0.9046620952660637	CRIP1P3	0.054271778546951366	Not significant
ENSG00000227110	138.42701965264976	-0.8081564124993659	0.1687066777374149	-4.790304825735639	1.6652813478351293e-06	5.480122022616543e-06	LMCD1-AS1	5.778512382283818	Not significant
ENSG00000227113	22.63377699646479	-1.140657335335221	0.19674749217710955	-5.797569883678192	6.728274654461445e-09	3.454897308789085e-08	AC073210.1	8.172096288541532	Not significant
ENSG00000227115	6.54002530057098	-1.181480577663658	0.4306782331733937	-2.7433022768717144	0.006082466608486443	0.010385017166171894	LINC01630	2.215920266579616	Not significant
ENSG00000227117	6.136963977278975	-1.402354396772698	0.2353162575693878	-5.959445434233056	2.5309535335724785e-09	1.3991516947658764e-08	HORMAD2-AS1	8.596715828092758	Not significant
ENSG00000227118	0.8801804642184445	0.9765948406558884	0.39173265426704856	2.4930136153268774	0.012666398911824932	0.02039479004254706	BTF3P13	1.8973468385512202	Not significant
ENSG00000227120	0.3407538059281068	0.5446118668209522	0.7706135152733251	0.7067250392406971	0.4797373660186946	0.5430482674952997	AC009238.1	0.31899645367558344	Not significant
ENSG00000227121	4.953894672702357	2.3760891679714122	0.4957218293138373	4.793190510210779	1.6414960870735857e-06	5.407977099359207e-06	LINC02672	5.784760148185555	Upregulated
ENSG00000227123	31.739415332868184	-0.7419313124400448	0.26114067451750983	-2.8411173931860905	0.004495576024683447	0.007864072402588972	RPL12P44	2.347214653582851	Not significant
ENSG00000227124	820.5081277055608	-0.91807728380125	0.13446778920789504	-6.827488495269666	8.641405459339206e-12	7.39801405130042e-11	ZNF717	11.063415617058634	Not significant
ENSG00000227125	0.03480449914012688	0.4064757350974118	2.905327593156989	0.13990702324061394	0.8887334521275019		AP002856.1	0.051228472581861195	Not significant
ENSG00000227128	0.43389753687354854	0.034731648091623574	0.7217887406814583	0.048118855468474865	0.9616215191202873	0.9698126369524426	LBX1-AS1	0.016995826611482016	Not significant
ENSG00000227131	10.992891925747594	-3.5762593199614927	0.4508774524408019	-7.93177680676112	2.1603243915891894e-15	3.39355825203759e-14	AL139275.2	14.665481030840116	Downregulated
ENSG00000227133	1.500394869463792	-1.3427819149561304	0.36169996866933996	-3.712419218326444	0.00020528759264302817	0.000456264473934077	AC011742.1	3.687637298118451	Not significant
ENSG00000227134	0.660533463410258	0.09341274807300373	0.7021300282669085	0.13304194994134863	0.8941602041127132	0.914630650288041	OTX2P2	0.04858466293907934	Not significant
ENSG00000227138	0.0						AL161788.1		Not significant
ENSG00000227139	0.5646657077745527	-0.15201558752632685	0.6033956655935055	-0.2519335092949382	0.8010924580971078	0.8366374367459014	AC241644.1	0.09631735691937977	Not significant
ENSG00000227140	0.0						USP17L5		Not significant
ENSG00000227141	17.05876942292812	-0.8358710189595082	0.2278157458203315	-3.6690660513813818	0.0002434381824566917	0.000533728404647266	AL160286.1	3.613611303140754	Not significant
ENSG00000227143	0.8093506855860623	-1.426798720636798	0.5083802485620114	-2.806558131777536	0.0050073876597429715	0.008674248045220517	LINC01153	2.300388785279719	Not significant
ENSG00000227145	4.839231297920106	0.18573120943084806	0.35810349518488355	0.5186523223822704	0.6040032151361574	0.660970039156036	IL21-AS1	0.21896074960374334	Not significant
ENSG00000227148	0.034496748701129204	0.5256158688719312	2.905327593156989	0.18091449312288607	0.856434692700522		AC069285.2	0.06730574849666887	Not significant
ENSG00000227149	0.009164164332602741	0.6469218502257666	2.905327593156989	0.22266743748604542	0.8237943462325624		MTCO1P44	0.08418119296763948	Not significant
ENSG00000227150	0.571208939927576	0.04981776411217217	0.5897188308066132	0.0844771465819258	0.9326770722666662	0.9462463507305161	AL669970.2	0.03026869924278339	Not significant
ENSG00000227151	0.0						PRR20D		Not significant
ENSG00000227152	0.4552673189131839	-0.6525003309980183	0.756775714769521	-0.8622109804312891	0.3885714283730933	0.452762610443802	OR2T7	0.4105291362017315	Not significant
ENSG00000227154	1.0805221919540722	-1.1535180025828795	0.42965060780242087	-2.684781498350251	0.007257723683068725	0.012229635961790754	MKRN6P	2.139199570332605	Not significant
ENSG00000227155	188.5846461261112	-1.3412422478401687	0.2439849284543314	-5.497234014974083	3.857945890702947e-08	1.7306424179155543e-07	AL161725.1	7.41364386781031	Not significant
ENSG00000227157	0.09665257392340479	0.7585747937371781	1.3929984889368914	0.54456253884102	0.5860544252138661		AC068535.1	0.23206205041110078	Not significant
ENSG00000227158	4.272314495490456	-1.3617921057308853	0.3485159353522697	-3.9074026969654216	9.329359275019568e-05	0.00022057711240602723	AC073621.1	4.030148181856773	Not significant
ENSG00000227159	0.6075360325523497	-0.5755733029682478	0.5189124770465424	-1.1091914887924796	0.26734758350702315	0.3264451919896312	DDX11L16	0.5729237370332809	Not significant
ENSG00000227159	0.0						DDX11L16		Not significant
ENSG00000227160	7.507875642893659	-0.06366904645245708	0.2887987326614159	-0.22046165461225165	0.8255116328913025	0.8573415582807671	THEM7P	0.08327680239524614	Not significant
ENSG00000227161	15.746873428825234	-0.5227897896866832	0.25887025981331485	-2.0195050217962263	0.04343475588945039	0.06340994020443964	AC092755.1	1.3621626149513304	Not significant
ENSG00000227163	3.112384830528367	0.0819695125082451	0.3646270940830021	0.22480367980988797	0.8221320032728219	0.8544247308884302	AL139220.1	0.08505844561036724	Not significant
ENSG00000227165	53.25759364849825	0.046115777013903216	0.21552815232569722	0.21396637291361809	0.8305732804224397	0.8613119933000777	WDR11-AS1	0.08062204427326856	Not significant
ENSG00000227166	0.34847230096473786	-0.24214329724490016	0.7328287266257688	-0.3304227692599101	0.7410805393858543	0.7843053394473515	STSP1	0.13013459106234698	Not significant
ENSG00000227167	1.5489348373201572	-3.388359118087987	0.7227343030188774	-4.688250030384243	2.7555122901050613e-06	8.714139942804706e-06	AL442638.1	5.559797647598805	Downregulated
ENSG00000227169	0.020385120897053372	0.6859132789575013	2.905327593156989	0.23608810261984045	0.813364305754145		Z98747.1	0.08971489039485854	Not significant
ENSG00000227170	107.8194804949439	-0.49669313156379424	0.41091647430538203	-1.2087447513595313	0.2267609231315034	0.28232606977300684	AF178030.1	0.6444317836880267	Not significant
ENSG00000227172	2.493425173833764	-0.9858382379119538	0.25117300425657246	-3.9249370800411456	8.675241013449573e-05	0.0002062176212402659	AC011290.1	4.061718450905131	Not significant
ENSG00000227173	0.7796415791139262	1.2284602106021403	0.47825297503013753	2.568641022096575	0.010209816067067596	0.016745142971240787	MYL6P3	1.9909820817893993	Not significant
ENSG00000227175	1.3816745480801504	-0.994967084785859	0.33480927893325424	-2.971742861953985	0.002961145733037572	0.005349935489864639	AL590677.1	2.528540218245086	Not significant
ENSG00000227176	73.38090628454643	-1.3173691771976779	0.2501221200234379	-5.266903931064684	1.3874376548466112e-07	5.611581215293429e-07	NSA2P5	6.857786522990454	Not significant
ENSG00000227177	1.7439030832893057	-0.2657861151197333	0.44039630672348745	-0.6035157676438304	0.546165629346786	0.6071212304876622	AIMP1P2	0.262675633846055	Not significant
ENSG00000227179	1.0326267001660874	0.23039441546801168	0.49064021139978364	0.46957915416411233	0.6386557208756332	0.6932026788109077	PGBP	0.1947331931985074	Not significant
ENSG00000227180	0.04280742475054688	0.5646108560244322	2.5581277849953135	0.22071253020906714	0.825316274358865		LRRC2P1	0.08337959098108691	Not significant
ENSG00000227181	0.10545032605007142	0.8785601009673594	1.5891768061146012	0.5528397454499492	0.5803731499497806		LINC01688	0.2362926877201389	Not significant
ENSG00000227182	0.20223920784097735	0.5148655674979753	0.991859022316782	0.5190914796493492	0.6036969496875761		VN1R28P	0.21918101850995345	Not significant
ENSG00000227183	4.664296647629073	2.0321424452993155	0.4510343994735453	4.505515427806095	6.6212028069276294e-06	1.939610923125851e-05	HDGFP1	5.179063109508709	Upregulated
ENSG00000227186	0.14969158980410877	-0.30264124398750025	1.0852820890082928	-0.278859521457732	0.7803526339102539		AC018511.1	0.10770909942065233	Not significant
ENSG00000227187	4.086844049572681	-1.4901743463888688	0.26458818539389545	-5.632051726612167	1.780782510364232e-08	8.496404532441328e-08	RPL21P31	7.749389118333718	Not significant
ENSG00000227188	35.7532914623913	-1.0974448962139047	0.2756683552840807	-3.9810332784949876	6.86163409719369e-05	0.00016625244081397992	MGAT3-AS1	4.163572444806021	Not significant
ENSG00000227189	180.22150205650868	-2.19811451211455	0.3233894065373894	-6.79711353457835	1.0673598352071806e-11	9.00199688825571e-11	AC092535.2	10.971689143743488	Downregulated
ENSG00000227191	124.07773218289694	-0.9891678338047416	0.21440116787138086	-4.613630810062298	3.9569503084485015e-06	1.2144125730634638e-05	TRGC2	5.402639403588437	Not significant
ENSG00000227192	7.9715241266153365	-1.2491609232318968	0.20664556670175668	-6.044944216174552	1.494617057710052e-09	8.606511939965091e-09	AL023581.2	8.825470065551631	Not significant
ENSG00000227193	4.473392058997838	-0.9969435331110598	0.2960066643546938	-3.3679766477029696	0.0007572200959450764	0.001519425749928889	AC244453.1	3.120777868767613	Not significant
ENSG00000227195	17.549792929842415	-1.073103228122345	0.2798438899365782	-3.8346494839159977	0.00012574348149352167	0.00029029305004667314	MIR663AHG	3.900514519391481	Not significant
ENSG00000227196	1.0502919764935268	-1.8584134233061962	0.6445657209529845	-2.8832023840153167	0.003936544357585985	0.006952177279393879	IGHD4-23	2.404884850497514	Not significant
ENSG00000227197	64.30914539040894	-1.231090700008965	0.37568495853621986	-3.27692304958298	0.0010494496640730984	0.0020552374946982105	AC009365.3	2.979038387133557	Not significant
ENSG00000227198	0.0						C6orf47-AS1		Not significant
ENSG00000227199	21.02218531520308	0.42502418034825473	0.1656133048572215	2.566364947035363	0.010277063701403272	0.016847041273181564	ST7-AS1	1.9881309515308347	Not significant
ENSG00000227200	63.23395280412174	-0.7484307271026115	0.28511123616470024	-2.6250481642549697	0.008663671102052338	0.014394358919455109	AL162724.1	2.0622980431411646	Not significant
ENSG00000227201	8.126194844552483	-0.5847993522913405	0.1585222092141136	-3.689068902020288	0.00022507626264328624	0.0004964911642938222	CNN2P1	3.6476703048512302	Not significant
ENSG00000227203	4.156001347871095	-0.14308229769896716	0.2381316286933476	-0.6008538155308232	0.5479373566146017	0.6089124689559763	SUB1P1	0.26126908974866464	Not significant
ENSG00000227204	0.6039719487437906	2.260285514055161	1.018974464997041	2.218196423657903	0.026541442490589342	0.04035862202856192	RBMY2JP	1.5760754775273833	Upregulated
ENSG00000227205	0.3687269230440335	0.049875052590774925	0.6807593815295662	0.07326384908381728	0.941596158613129	0.9536686471587462	PFN1P9	0.026135321932382966	Not significant
ENSG00000227206	0.1380987622866658	0.3582070329334686	1.4654283141642979	0.24443845493578192	0.8068912621253626		AL645937.2	0.09318498750939418	Not significant
ENSG00000227207	3.059588658012188	-0.8293265760352062	0.4014646120772794	-2.0657526244817963	0.038851843523959394	0.05725778987089708	RPL31P12	1.4105883690564394	Not significant
ENSG00000227209	0.0						WARS2P1		Not significant
ENSG00000227210	49.50457183891566	0.7546821106808341	0.22097472480209987	3.4152417719117465	0.0006372542063934078	0.0012953961170819252	AC079145.1	3.195687289154236	Not significant
ENSG00000227211	18.851476037659214	-1.3421576532064647	0.3028913984550404	-4.431151429365161	9.373123443780209e-06	2.6692614100843078e-05	H3P45	5.028115663289584	Not significant
ENSG00000227212	24.84146012011884	-0.5117945766606041	0.22678993204541392	-2.256690021663391	0.024027450791114284	0.03683288821069032	PFN1P6	1.6192923035231854	Not significant
ENSG00000227213	107.80151137860415	-2.0785901661104598	0.37772360308371833	-5.502939581061242	3.735104516947058e-08	1.6811886244024993e-07	SPATA13-AS1	7.427697241104729	Downregulated
ENSG00000227214	14.391077869662379	2.3224501520280498e-05	0.14947118811378304	0.00015537778091789263	0.9998760264680127	0.9999165318772274	HCG15	5.38443585507801e-05	Not significant
ENSG00000227215	20.497262220369084	-1.5341806133232225	0.28959062397599505	-5.297756509721789	1.1723415141338026e-07	4.799406735971319e-07	AL355613.1	6.9309458558106485	Not significant
ENSG00000227217	4.76097058018955	-1.3729648669737882	0.43307022068161327	-3.170305417936301	0.001522787852087841	0.002896558862431842	AL356276.1	2.817360596391595	Not significant
ENSG00000227218	149.73475945176563	-0.45296324639869967	0.1935035121963991	-2.340852841673273	0.01923974890310182	0.030052672831053628	AL157935.1	1.715800600214469	Not significant
ENSG00000227220	3.8262162363656778	0.4831747155707297	0.25551611268922797	1.8909755259089747	0.058627611340320275	0.08346248456198763	AL133346.1	1.231897799877129	Not significant
ENSG00000227224	0.12378178168267939	0.35823026137660946	1.1466632110260806	0.3124110531601084	0.7547281512525282		AC092035.1	0.1222094505841736	Not significant
ENSG00000227225	2.1964613800553	-1.1340427311342034	0.4032760620046031	-2.8120754936385466	0.004922294894806232	0.008543629585036855	MTND1P14	2.30783237126088	Not significant
ENSG00000227227	36.134233529598404	-0.8494105412247324	0.3310143266870167	-2.5660839206753545	0.010285394032609753	0.016858458076422837	AC017101.1	1.9877790658642354	Not significant
ENSG00000227230	14.669061765435726	-0.30772312891066617	0.23409954127046284	-1.3144969325469271	0.18867902968605638	0.23986664573230962	AL606534.1	0.7242763658536996	Not significant
ENSG00000227232	79.08703942835277	-0.6254205630447536	0.14189352386388066	-4.4076751779364045	1.0448608512003451e-05	2.9489176592851943e-05	WASH7P	4.980941542643497	Not significant
ENSG00000227233	0.562498871115352	-0.3424618112091063	0.5712014793348122	-0.599546436063011	0.548808553949719	0.6098119849122391	CICP17	0.2605791281609803	Not significant
ENSG00000227234	0.9765266505384053	0.11387106291245119	0.5879929540962683	0.19366059086110718	0.8464416515196529	0.8747727213871497	SPANXB1	0.0724029741131423	Not significant
ENSG00000227236	8.941204057125955	-1.3041291839575067	0.3493072073884344	-3.7334734479363236	0.00018885711156598536	0.0004223686285686026	AL583844.1	3.7238666568215546	Not significant
ENSG00000227237	2.200707265687104	-0.07493398374145865	0.25569494226971234	-0.2930600937050086	0.7694762188472786	0.8092744520477131	AL672291.1	0.11380479777271775	Not significant
ENSG00000227238	1.2249230905266872	-1.1103737751995084	0.3560126266599521	-3.118916836228086	0.0018151718692333728	0.003410536420740194	TTC39DP	2.741082247583337	Not significant
ENSG00000227240	36.62580799429234	-0.9191626890388018	0.2793755553104217	-3.290061251126626	0.0010016557620853848	0.0019691705138838744	AL136456.1	2.9992815063262515	Not significant
ENSG00000227241	0.047075303423708054	0.9610191276589594	2.905327593156989	0.33077823303729276	0.7408120037441259		AC011998.1	0.13029198918033358	Not significant
ENSG00000227242	10.12129579911725	-0.5277977782903787	0.3093293730484014	-1.7062646624502518	0.08795881428472117	0.12074802110010437	AC244394.2	1.0557206337118104	Not significant
ENSG00000227243	8.135536701968583	1.141408532049151	0.5015919944178268	2.275571669308494	0.02287165859006266	0.03522426626453845	SLAMF6P1	1.6407023404044614	Not significant
ENSG00000227244	1.1099770944643916	-0.41656596784650574	0.44549049930110773	-0.935072618832547	0.3497508763890821	0.41320651517305	LINC00845	0.4562411886003507	Not significant
ENSG00000227245	17.09448570026651	-1.6131931750921733	0.23926948425298095	-6.742160121791943	1.5604896628133103e-11	1.281938363268199e-10	AC092042.1	10.8067391038958	Not significant
ENSG00000227247	0.0						TRIM60P13		Not significant
ENSG00000227248	67.65835573371541	-0.7384110895631955	0.3735203407204367	-1.9768965945441326	0.04805331984838391	0.0695785238886272	FAM155A-IT1	1.318276602958425	Not significant
ENSG00000227249	5.284435871454748	-1.363457622145502	0.3965970644095525	-3.4378913625480214	0.0005862628535416093	0.0011992446803553338	AC000374.1	3.231907622467053	Not significant
ENSG00000227251	0.009902066619770932	0.6469218502257666	2.905327593156989	0.22266743748604542	0.8237943462325624		TRIM60P9Y	0.08418119296763948	Not significant
ENSG00000227252	169.76442223711751	-0.5624859997244349	0.1201961853942644	-4.679732537928579	2.8724939665826845e-06	9.052774934132535e-06	AC012063.1	5.541740874835534	Not significant
ENSG00000227253	25.93669547142645	-1.4612393726612152	0.17426221305722525	-8.385291033698538	5.060040849490842e-17	1.03532671703714e-15	AL158834.2	16.295845977105486	Not significant
ENSG00000227254	0.968562825384073	-1.2921746435590802	0.43547235692162345	-2.967294302429503	0.003004332339399725	0.005421414337019124	VDAC1P12	2.5222520273322986	Not significant
ENSG00000227255	0.06187296230196801	0.44330740374390587	2.1915749713920216	0.20227800076687796	0.8396993973335796		CDRT15P2	0.0758761585145381	Not significant
ENSG00000227256	15.369824899755395	-0.274740057045919	0.15964622693322403	-1.7209304743596339	0.08526344087164009	0.11739713878952017	MIS18A-AS1	1.0692371450478713	Not significant
ENSG00000227257	4.984299927022803	-1.2170519245704368	0.2919568968125142	-4.168601385539422	3.0647443204110964e-05	7.917149256348717e-05	AL158827.1	4.513605751118256	Not significant
ENSG00000227258	89.51894223423945	0.036565976370250025	0.20852792404429651	0.17535290075818577	0.8608023468463626	0.886552077026547	SMIM2-AS1	0.0650965576383787	Not significant
ENSG00000227259	0.08566901023997595	0.5602866373347781	1.509060997164973	0.37128163698311173	0.7104277736361095		HMGN2P22	0.14848006848350165	Not significant
ENSG00000227260	3.8848452810138827	-1.5447934139622752	0.29346705537712264	-5.263941507768644	1.4099932572337208e-07	5.695809777134942e-07	LINC01985	6.850782964190854	Not significant
ENSG00000227261	0.21282197716605908	0.33167228123945436	0.9351079073736024	0.35468877829405604	0.7228227586937357		YWHAZP7	0.140968181762046	Not significant
ENSG00000227262	28.75687460547808	0.5417552319494779	0.2051155416571545	2.6412198099303867	0.008260810450597665	0.013778808566449592	HCG4B	2.082977342878633	Not significant
ENSG00000227264	0.037418014065614104	0.5646102997014228	2.615450444198885	0.2158749751706206	0.8290852041014803		ACTR3BP5	0.08140083522821663	Not significant
ENSG00000227265	0.49828912716639473	-1.8865052081165687	0.7439680652902411	-2.53573412103461	0.01122118934386156	0.018269771807318723	GXYLT1P7	1.949961109380954	Not significant
ENSG00000227267	20.399830088472932	-1.386520942894371	0.31466171165150064	-4.406385942596009	1.0510961437078167e-05	2.964904233968024e-05	AC072039.1	4.978357557261893	Not significant
ENSG00000227268	92.8083401937608	-0.19319639024228102	0.11232257422168478	-1.7200139115488942	0.08542991285560671	0.11760011312962176	KLLN	1.0683900366470864	Not significant
ENSG00000227269	1.5109976588560765	-1.40259343557299	0.46511959459591123	-3.0155543904606765	0.0025650992861391826	0.004685662348500212	AL162427.1	2.590895820186526	Not significant
ENSG00000227270	0.06145953146823974	0.5234565991849387	2.1850766632542187	0.23955983237922582	0.8106715071844708		AC009963.1	0.09115509093981743	Not significant
ENSG00000227271	1.5373584605461819	-2.7498996130866042	0.38620343904752963	-7.120339528484046	1.0766151586510128e-12	1.0727476006643352e-11	RPL39P25	11.967939509647453	Downregulated
ENSG00000227274	8.079925607558215	-2.5529335427026925	0.3667113689731216	-6.9616972875739	3.3619731408420906e-12	3.0709960760343326e-11	MYOCD-AS1	11.473405760507097	Downregulated
ENSG00000227275	0.026899041604566725	0.6469218502257666	2.905327593156989	0.22266743748604542	0.8237943462325624		MTND6P10	0.08418119296763948	Not significant
ENSG00000227278	0.1418515580968744	0.47861740656829915	1.1982486735516935	0.3994307835531697	0.6895758153306996		AL603839.1	0.16141797840812028	Not significant
ENSG00000227279	2.7859445460172925	-0.282861932379667	0.3936919175966884	-0.7184854952227913	0.47245798820663776	0.5359756392026406	AC110015.1	0.3256368036652337	Not significant
ENSG00000227282	0.008630096715882656	0.6469218502257666	2.905327593156989	0.22266743748604542	0.8237943462325624		AL389889.1	0.08418119296763948	Not significant
ENSG00000227283	0.03736916040531725	0.7638961364209704	2.905327593156989	0.2629294328874305	0.7926049700570221		RPL35AP12	0.1009432087346426	Not significant
ENSG00000227284	0.07914844782948836	0.6036064401370576	2.1006201010286527	0.2873467886180264	0.7738468003347262		MARK2P10	0.11134500876765084	Not significant
ENSG00000227288	6.398749062531816	-1.1788552364818765	0.23482751354464337	-5.020089931914059	5.164729383489887e-07	1.8745351696071655e-06	ARID3BP1	6.2869524292917065	Not significant
ENSG00000227289	6.858631010897306	-1.2805192613037009	0.4749592687759948	-2.696061210898555	0.0070164771842942284	0.011849815678421518	HSFY3P	2.1538808826610265	Not significant
ENSG00000227290	19.3690822887024	-0.8232503318899844	0.2872199416492718	-2.866271496201565	0.0041533787911540955	0.007308454546897855	LINC01364	2.38159845911256	Not significant
ENSG00000227291	3.2472907026034377	2.4224341087825985	0.5146366252788723	4.707076779601384	2.512942786568385e-06	8.004968788854397e-06	AC092170.1	5.5998173990956435	Upregulated
ENSG00000227292	9.342586862126634	0.37907107120782496	0.37994846781253483	0.9976907484065898	0.31842934076754703	0.3805827643461554	AC009229.1	0.4969869222586143	Not significant
ENSG00000227293	1.763650150304241	0.5850080575377025	0.5768322929048294	1.0141735556997014	0.31049994457840174	0.37222284097243546	AC118345.1	0.507938473005264	Not significant
ENSG00000227294	4.314847973835883	0.5411440263634308	0.40751151036558136	1.3279232919776103	0.18420344918794648	0.23483402998065453	AC016994.1	0.7347022419498782	Not significant
ENSG00000227295	11.489665884952757	-0.9210532249832334	0.2135749389015799	-4.312552913371897	1.6138024342813905e-05	4.3961958610318255e-05	ELL2P1	4.792149633773317	Not significant
ENSG00000227297	0.4186431857708742	0.019112945379412098	0.6353616779183042	0.030081992735277417	0.9760016619474053	0.9812485552998961	AL035541.1	0.01054944281079504	Not significant
ENSG00000227298	0.0						ARAFP3		Not significant
ENSG00000227300	16.14160504883395	3.5200024946157256	0.4358106233669816	8.076908422793652	6.642939494927883e-16	1.1329022754527787e-14	KRT16P2	15.17763970317167	Upregulated
ENSG00000227301	51.86049843995381	-4.806787596388271	0.5376133899780609	-8.940974473467687	3.857534855845599e-19	1.1092266214490909e-17	AL356489.1	18.413690141056644	Downregulated
ENSG00000227302	0.008079389586552676	0.6469218502257666	2.905327593156989	0.22266743748604542	0.8237943462325624		SSXP9	0.08418119296763948	Not significant
ENSG00000227303	0.278830786918092	-0.18661431784574503	0.8772580936222708	-0.2127245324978413	0.8315418305209534	0.862074730977747	AC239727.1	0.08011589881069155	Not significant
ENSG00000227304	15.083392898456779	-1.3029665493140954	0.18634826438293722	-6.992104560934135	2.707929321330176e-12	2.5163916140168158e-11	AC067942.1	11.567362675199918	Not significant
ENSG00000227305	0.018498353280449166	0.766061984000286	2.905327593156989	0.26367490736831756	0.7920304324749506		AC073188.2	0.10125813103421323	Not significant
ENSG00000227306	0.262386456750807	0.8866369515345441	1.2788844575085427	0.6932893322214931	0.48812799635585363	0.5510805688301749	LINC02708	0.31146628286964817	Not significant
ENSG00000227307	2.45978156448028	-1.0004271908964077	0.40265859796185655	-2.484554399087182	0.012971368793090507	0.020856588941980867	AC010998.1	1.8870141929274808	Not significant
ENSG00000227308	8.641737209764793	2.2659796270278876	0.2919676977171597	7.761062763946678	8.422062176447059e-15	1.2000405592367797e-13	LINC02832	14.074581556695357	Upregulated
ENSG00000227309	55.00205733363459	-1.5183041533993056	0.31773169181105987	-4.778573219262527	1.7654347431944972e-06	5.78389381128957e-06	AC140076.1	5.753148330887243	Not significant
ENSG00000227311	4.555197923344474	0.2999285337715137	0.2990654134900215	1.0028860585094737	0.31591583997794886	0.3779995844071272	AL031985.2	0.5004285980817066	Not significant
ENSG00000227312	11.804107627589865	-1.8343527303127085	0.2659143865014134	-6.8982831446126305	5.263475949069475e-12	4.673890909306801e-11	AL445686.1	11.278727357189876	Not significant
ENSG00000227313	0.07533937672136998	0.36316077607021624	1.7838080015377247	0.20358736801110597	0.8386759652749449		LINC02630	0.07640580278918445	Not significant
ENSG00000227321	41.33246830302102	-0.7816569306536024	0.29741200598159345	-2.628195617301268	0.008583913771881387	0.014270489283632832	MTND4P15	2.0663146536451094	Not significant
ENSG00000227329	53.48430505395658	-1.0314236246867892	0.16175580389971084	-6.376424213663921	1.8127038647319122e-10	1.228170923693481e-09	AL139396.1	9.741673139322879	Not significant
ENSG00000227330	6.715618502662718	-1.4847478219750574	0.2974143401777211	-4.9921863925183985	5.969959935795209e-07	2.1400483696368335e-06	AF130417.1	6.224028583396836	Not significant
ENSG00000227331	114.00592493429546	-0.8466848365770335	0.3059843941922585	-2.767085029980444	0.005656000083164048	0.009713650901140094	RPL7AP22	2.2474905928254274	Not significant
ENSG00000227335	0.6795834503118142	-0.6541900406441586	0.6150780592815276	-1.0635886466318076	0.2875150878356416	0.3480067398043956	IGHJ1P	0.5413393600462407	Not significant
ENSG00000227336	3.378651373997367	-2.572097177383175	0.4499429517604643	-5.716496207618071	1.0874289586754592e-08	5.380152575180355e-08	LINC00434	7.963599105741616	Downregulated
ENSG00000227337	4.356005063982793	0.2621287372287349	0.24570279733417216	1.066852881093667	0.2860382749110651	0.3463928144972997	RPL23AP43	0.5435758498412939	Not significant
ENSG00000227338	1.1127370204082263	-0.9766954629111259	0.40665376745824544	-2.40178633783692	0.01631523475958803	0.025788883321606535	AL139280.1	1.7874066727764961	Not significant
ENSG00000227339	2.3855693366527295	0.2813908842287966	0.3949578302442134	0.7124580466091907	0.4761811817772256	0.5396909532782054	THRAP3P1	0.3222277714926586	Not significant
ENSG00000227342	0.11477436766735606	0.3653222759934159	2.4593155453280673	0.14854632081979652	0.8819116326863902		LINC00307	0.05457492888101664	Not significant
ENSG00000227343	0.12048773682687557	0.752729930567497	1.077319921936103	0.698706034521974	0.4847357619262505		RPL15P1	0.3144949385312069	Not significant
ENSG00000227344	1.5714785492035868	-0.09098997899469632	0.35876206847283865	-0.25362207153620825	0.7997875434259949	0.8355115336964563	HAUS6P1	0.097025364222855	Not significant
ENSG00000227345	1596.4029954281496	-0.36081304294916094	0.0751223235383454	-4.803006961905108	1.5630044876655879e-06	5.1690439791697636e-06	PARG	5.806039775041847	Not significant
ENSG00000227347	12.912051925988294	0.134956254190545	0.20649131962478262	0.653568655746766	0.5133897436434949	0.5755467398539198	HNRNPKP2	0.28955281179143066	Not significant
ENSG00000227348	38.011706802997466	-1.088023135460261	0.2906851594461028	-3.742960726077232	0.00018186466260471378	0.0004082300741619556	MTND5P25	3.7402516787631916	Not significant
ENSG00000227349	1.6207696714839053	-2.4180567877706483	0.5385653304976247	-4.489811450611586	7.128624593164194e-06	2.075447891341565e-05	CEACAMP7	5.1469942554525465	Downregulated
ENSG00000227350	0.923156526236862	-0.5207489591967156	0.5077198625895484	-1.0256619793062935	0.3050509417328795	0.3665897939644564	PPIAP88	0.5156276299446253	Not significant
ENSG00000227351	6.635261130524549	-3.3234633019334465	0.4110694291628977	-8.084919641680363	6.220519865806253e-16	1.0678703296751958e-14	NANOGP6	15.20617331861844	Downregulated
ENSG00000227352	4.357457312866955	-1.1238077471245465	0.3113395144528486	-3.609589194290157	0.0003066823093283962	0.0006609707951877762	ARHGEF7-AS1	3.5133112751510214	Not significant
ENSG00000227353	0.285554628920196	-1.0072288274691157	0.979838993530197	-1.0279534026710222	0.30397174734759297	0.3654530051635261	RAB28P3	0.5171667800137398	Not significant
ENSG00000227354	178.0874050405174	-0.9348371465999101	0.140932265604457	-6.633237197957497	3.284034260854094e-11	2.5433621886570717e-10	RBM26-AS1	10.48359232072974	Not significant
ENSG00000227355	25.56315739594442	-1.0261209029612333	0.21847141784371507	-4.696819900236449	2.6424324777800655e-06	8.381765261352869e-06	AL359644.1	5.577996101429121	Not significant
ENSG00000227356	11.242094322296943	-0.9440648638695421	0.23790218005806585	-3.9682900914952524	7.239018104485623e-05	0.0001746590440574032	LINC00866	4.140320337217612	Not significant
ENSG00000227358	1.320538881534128	0.4809063900207341	0.4793642333529502	1.0032170874681183	0.3157561302003321	0.37784511646551777	AL354861.1	0.5006482091452888	Not significant
ENSG00000227359	39.23700857764892	-0.4394804690239985	0.14048947149323374	-3.128209283961644	0.00175874901265322	0.0033113280804147036	AC017074.1	2.7547961333663684	Not significant
ENSG00000227360	0.45341589513749775	-1.4638128084062396	0.7501635215403623	-1.9513249663226657	0.05101840096695035	0.07350318049958485	AL512658.1	1.2922731572925277	Not significant
ENSG00000227361	1.529353869917368	0.501612298543754	0.3849264193805825	1.3031381409229863	0.19252760428086826	0.24430638631014256	RPS24P7	0.7155069932859759	Not significant
ENSG00000227364	0.029987599340645283	0.6057645739147164	2.905327593156989	0.2085012978713633	0.8348375693519762		AC018685.1	0.0783980150508618	Not significant
ENSG00000227365	0.14829229529358942	0.2770677878305122	1.0710010567885084	0.258699826740904	0.7958668532535988		AC008060.2	0.0991595826818834	Not significant
ENSG00000227367	0.061386330740220665	0.6815836260622883	2.723260879965373	0.2502821639588767	0.8023691487199405		SLC9B1P4	0.09562577839027377	Not significant
ENSG00000227368	1.2976255661795777	1.9660429035877467	0.4842623603045535	4.0598713935795026	4.909975226891689e-05	0.0001220928214062435	CDK8P2	4.308920699089126	Not significant
ENSG00000227370	15.53719059698562	-1.0917663246806881	0.19270662857520743	-5.665432127336531	1.466544678395241e-08	7.111899014019235e-08	AC254562.1	7.833704701667442	Not significant
ENSG00000227371	0.21915816918227515	-0.6422056934975933	1.0071369441412215	-0.6376547869020905	0.5236984233421977		AC074085.1	0.28091873359290803	Not significant
ENSG00000227372	1037.551799284642	-0.23959255865188503	0.09668003773753116	-2.478200921914569	0.013204676287673764	0.02120341098887791	TP73-AS1	1.879272241045488	Not significant
ENSG00000227373	36.1588866908167	-1.3991623248213736	0.22311076846211406	-6.271155509282208	3.583784615127189e-10	2.3017902174848394e-09	RABGAP1L-DT	9.445658099253377	Not significant
ENSG00000227374	0.0						AL157832.1		Not significant
ENSG00000227375	7.6275109760283035	0.29917693488102964	0.24441913260414244	1.2240323893366079	0.2209400092891017	0.27585095434507206	DLG1-AS1	0.655725632068254	Not significant
ENSG00000227376	60.06925558879807	-0.3728556357830759	0.134878729090343	-2.7643768465028593	0.005703163109892513	0.009787499359088365	FTH1P16	2.2438842074586827	Not significant
ENSG00000227379	37.27732678821187	-1.0968455130851784	0.20885590119466588	-5.2516855248578995	1.5071362247081756e-07	6.055565204086011e-07	PPIAP2	6.821847491570389	Not significant
ENSG00000227382	40.92151758517532	-0.9465029777036209	0.2334016100796313	-4.055254706172317	5.007970214443467e-05	0.00012429171338033623	EIF4A2P2	4.300338262813065	Not significant
ENSG00000227383	60.44710808481488	-1.2061885298795207	0.33466659514619296	-3.6041497638944797	0.000313176443671926	0.000673819992895382	RPL35AP2	3.504210911901573	Not significant
ENSG00000227386	0.43085814229398745	-1.3822942067187138	0.9683615662959865	-1.4274567009159944	0.15344829726294085	0.19935922668454067	AC091705.1	0.8140379263485599	Not significant
ENSG00000227388	254.8207763418069	-0.5495110287887595	0.1697370012509033	-3.237426281476945	0.0012061309693628596	0.002336541560832736	AL133410.1	2.918605531181506	Not significant
ENSG00000227391	0.10745545682181455	0.4021508263864561	2.0437461065087037	0.19677142141371143	0.8440064162685543		SALL1P1	0.0736542517873359	Not significant
ENSG00000227392	240.68582369960063	-2.4853973751628113	0.3125963463501529	-7.950820296468881	1.8528054666739966e-15	2.9413733601488285e-14	HPN-AS1	14.732170176571586	Downregulated
ENSG00000227393	0.5224621217332757	-1.244279315507168	0.5406462368102835	-2.301466709262964	0.021365265016035747	0.03308593765672533	AL031575.1	1.6702917157984292	Not significant
ENSG00000227394	11.686844592791186	-1.5765043811863544	0.22374732098509467	-7.045913999083708	1.842480314479666e-12	1.7632668751015716e-11	RPL11P1	11.73459714355495	Not significant
ENSG00000227395	3.4462062502659143	-1.2539101429998383	0.29505584324469025	-4.249738385828098	2.1402033178215898e-05	5.703564083666327e-05	EIF2AP4	4.669544967018264	Not significant
ENSG00000227397	0.24903923815169848	0.6291102312842451	0.8556988021636696	0.735200551518261	0.46221736319920015		AC079355.2	0.3351537442745533	Not significant
ENSG00000227398	152.2673500261431	-1.024284632185132	0.1431414455097066	-7.155751631107247	8.321569074187484e-13	8.44159663716426e-12	KIF9-AS1	12.079794777553895	Not significant
ENSG00000227399	1.0565280047180035	-0.6244037312646293	0.3938331822141975	-1.5854523170295727	0.1128636025412227	0.1513554374365832	AL391219.1	0.9474460914148736	Not significant
ENSG00000227400	0.5895835008846709	-0.6043420802501991	0.7414130086512752	-0.8151220348150815	0.41500245989390505	0.47908486368036574	AC012501.2	0.38194932903445467	Not significant
ENSG00000227401	7.636451255255712	0.3871279118620481	0.27819340911208346	1.3915783019362447	0.16405013319758238	0.21166818701766726	RPL37P1	0.7850234126601247	Not significant
ENSG00000227403	87.65460579742674	0.002768078208240852	0.21696766066648074	0.012758022092960194	0.9898208472849693	0.9921922051438158	LINC01806	0.0044434034593145415	Not significant
ENSG00000227404	1.562778176797988	1.2270192029700984	0.3814581162548991	3.2166551206638263	0.0012969440039364414	0.0024992279521622884	KRT8P20	2.8870787743449027	Not significant
ENSG00000227406	0.21628418235287455	-0.0897582163603366	0.9030274596000134	-0.09939699552447061	0.9208230681763878		RNF6P1	0.03582380943015097	Not significant
ENSG00000227407	2.0540071625883676	-0.6100695410327489	0.3159517425043385	-1.9308946872618427	0.053496077333683126	0.07673915771162192	AC245884.1	1.2716780619935988	Not significant
ENSG00000227408	293.48669759125943	-5.499798869726425	0.7715495931634532	-7.12825062505255	1.0165256211902155e-12	1.0169787835745354e-11	AMYP1	11.99288167064001	Downregulated
ENSG00000227409	28.25617566619261	-1.0981467597528243	0.2625630047508397	-4.182412372965168	2.8843219973001235e-05	7.494592160975827e-05	ZMYM4-AS1	4.539956257876123	Not significant
ENSG00000227411	2.5891068224476625	-1.7144408583136637	0.4010331254754993	-4.2750604611049905	1.9108543164598386e-05	5.1368125510320785e-05	ACNATP	4.718772422295783	Not significant
ENSG00000227412	0.08491176435255746	0.6425996043311037	1.8986256848163796	0.3384551307137989	0.7350202344528807		STK33P1	0.13370070501067535	Not significant
ENSG00000227413	57.54491143353334	-0.8808091777686129	0.27961142105023384	-3.150118741431418	0.0016320411612581714	0.003090325082980687	AL022238.1	2.787268892223171	Not significant
ENSG00000227416	0.3228007308886465	0.41932097901015053	0.6917050769359576	0.6062135337615483	0.5443729669291133	0.6054283811236948	AL929472.1	0.2641034496057655	Not significant
ENSG00000227417	112.46663578928536	-1.0043721113749657	0.3243462338485931	-3.0966048208958488	0.0019575064036864353	0.0036565399024935373	AC114402.1	2.708296808538916	Not significant
ENSG00000227418	0.18381039302351448	1.0409355302984362	1.002143114384	1.0387094571200852	0.2989398815329421		PCGEM1	0.524416141921965	Not significant
ENSG00000227421	1.1190967223216475	-0.6328904595993387	0.5095489459825709	-1.24206018791566	0.21421435608545047	0.26842443563998025	LINC01724	0.6691514272494047	Not significant
ENSG00000227423	0.06085659168528663	0.6837496639505851	2.7100191928648245	0.25230436217972957	0.8008058166532614		OR10U1P	0.09647278101919698	Not significant
ENSG00000227425	0.5417912731650548	-0.37746659807878075	0.7553241672834111	-0.49974118984749566	0.6172573254034127	0.67323278922432	MRPS21P2	0.2095337473038438	Not significant
ENSG00000227426	0.0						VN1R33P		Not significant
ENSG00000227427	2.506166812637825	-1.644424747493573	0.3536727281982387	-4.64956615646047	3.3263397725897506e-06	1.034589115163843e-05	MDH1P1	5.478033391369006	Not significant
ENSG00000227430	1.1598825612790638	-2.313534071950591	0.45168015973621267	-5.122062641187796	3.0221145315982393e-07	1.1467822508190628e-06	H3P9	6.519689080864439	Downregulated
ENSG00000227431	5.584529185769199	-1.5547376481275768	0.284627202254866	-5.462364931428464	4.698329863330094e-08	2.0765011369826638e-07	CSE1L-AS1	7.328056495264893	Not significant
ENSG00000227432	9.506632995852351	-0.3835736120068489	0.32901320528710015	-1.1658304464470928	0.24368300472554366	0.30089076677027743	ASIC4-AS1	0.6131747589207133	Not significant
ENSG00000227433	24.03896753389795	-0.8471831084505602	0.32519056963984866	-2.605189656602966	0.009182341660282653	0.015194737377447616	AC090018.1	2.0370465518646075	Not significant
ENSG00000227434	0.47415142775708174	-1.7332947638627345	1.0582708013788928	-1.6378556052045536	0.10145181880363913	0.13747815770909785	RNF19BPX	0.9937401626345429	Not significant
ENSG00000227436	29.161231733129917	-1.4331847382599905	0.27040942046078625	-5.3000547681282635	1.1576794806837278e-07	4.7441028652321554e-07	FCF1P1	6.93641166430314	Not significant
ENSG00000227437	1.0117114458014738	0.08418787309252915	0.42556146309748905	0.19782776494788745	0.843179822167419	0.872113675368706	RPS8P4	0.07407979495197381	Not significant
ENSG00000227438	5.941960827970515	-0.8501972872050263	0.21870918157199	-3.887341542289922	0.00010134810508518925	0.00023808148852195668	AP001471.1	3.9941843669388	Not significant
ENSG00000227439	0.0						TTTY17B		Not significant
ENSG00000227440	11.617645443244742	2.3297002318741464	0.2159975059322974	10.785773760759863	4.018471675651061e-27	4.0991732142612436e-25	ATP5MC1P4	26.39593908846633	Upregulated
ENSG00000227443	0.0068495159924867	0.766061984000286	2.905327593156989	0.26367490736831756	0.7920304324749506		H3P30	0.10125813103421323	Not significant
ENSG00000227444	0.0						AC007322.1		Not significant
ENSG00000227445	0.062326918902588804	0.285176395350044	1.9841523753239887	0.14372706395771548	0.8857159991333701		OR10R1P	0.05270551037178742	Not significant
ENSG00000227447	0.04382507882979471	0.48446420738816043	2.2895031331921634	0.2116023343076588	0.8324172880557312		XGY1	0.07965890872321664	Not significant
ENSG00000227449	0.8421705663810655	-0.35261209584686193	0.4567070333417416	-0.7720750286387899	0.44006999115959555	0.504180062271582	FGF7P6	0.35647824542965156	Not significant
ENSG00000227453	0.7191162400349191	-0.15774356931377864	0.4284232137699606	-0.3681956631754276	0.712727343837606	0.7596393674837615	HNRNPA1P63	0.14707657914329397	Not significant
ENSG00000227454	1.6990720922919977	-1.7892957365141753	0.3841295558121241	-4.658052757047706	3.192144166069702e-06	9.965383608421963e-06	MTND4P30	5.495917502937005	Not significant
ENSG00000227455	0.24155829170193938	0.5565498115554707	1.1412575936818314	0.4876636218121234	0.6257881230585094		AL450345.1	0.20357268366201964	Not significant
ENSG00000227456	49.97712176124075	-0.2967145968160523	0.19680762330363566	-1.5076377217272712	0.13164727281684624	0.1736955946957064	LINC00310	0.8805881332374623	Not significant
ENSG00000227459	0.05340081268741324	0.7227403674532841	2.7774774740485064	0.2602146639194173	0.7946981936111505		AC079612.2	0.09979777415512256	Not significant
ENSG00000227462	1.497173780919898	0.4511577283611749	0.33641914120685396	1.341058439013646	0.17990147967960854	0.2298976538046236	PSME2P6	0.7449652645919349	Not significant
ENSG00000227463	1.1048451081897879	-1.4668038746409686	0.34115546004078307	-4.299517511651788	1.7117035108523296e-05	4.643163877688106e-05	AL390838.1	4.766571458555999	Not significant
ENSG00000227465	0.02586913747656148	0.4866244401401966	2.905327593156989	0.16749382798909104	0.8669815034835846		GPN3P1	0.06199016783025094	Not significant
ENSG00000227466	15.822360061530587	-0.2328811454908197	0.3922661203906824	-0.5936815171773662	0.5527251473972843	0.6136148247164869	PDE4B-AS1	0.25749077582454744	Not significant
ENSG00000227467	26.297221501246124	-1.8511312011791423	0.23954326985097987	-7.727752912159599	1.0946154356708435e-14	1.5288077309742824e-13	LINC01537	13.960738431966028	Not significant
ENSG00000227470	9.611054301214173	-0.9296891573149069	0.2134720162027167	-4.355086787731738	1.3301420771678495e-05	3.680946955547955e-05	RPL39P16	4.876101968029524	Not significant
ENSG00000227471	34.80081925799282	-0.3632841703268905	0.3333671072027832	-1.0897420965587619	0.2758267668939157	0.3354960246134958	AKR1B15	0.5593635911323884	Not significant
ENSG00000227473	44.29506430576884	-0.7366919087276917	0.1689369424771878	-4.360750809889732	1.2961691379772835e-05	3.595800566399642e-05	TSSK5P	4.887338323390298	Not significant
ENSG00000227474	15.040234388349567	-1.044912550235519	0.28543635072898316	-3.660755007436475	0.000251473128922891	0.000549806541545522	RPL6P24	3.5995084145205145	Not significant
ENSG00000227475	4.6729959862925154	-2.3981596981189517	0.39880217146378355	-6.013406821022628	1.8166436951777874e-09	1.0302243569758527e-08	AL355300.1	8.74073024406904	Downregulated
ENSG00000227477	10.959808024961479	-0.04052044245912345	0.128545905424526	-0.31522157259932704	0.7525934273223662	0.7945141380409235	STK4-AS1	0.12343957885443808	Not significant
ENSG00000227479	9.551982789227875	-1.591020395150765	0.3908188293470917	-4.070992172533625	4.681332264737709e-05	0.0001169137217738025	AC124861.1	4.329630533061617	Not significant
ENSG00000227480	4.6713978388896535	-0.8753443687501821	0.29161175059661537	-3.001745872583304	0.00268436164092588	0.004883822933109502	CCDC148-AS1	2.5711589758061435	Not significant
ENSG00000227481	30.023650715766095	-1.4824776200738121	0.31883979350634745	-4.649600364404637	3.3257881495791436e-06	1.0345313288874842e-05	AC008080.2	5.478105418495648	Not significant
ENSG00000227482	4.058857513369923	0.8372592323725614	0.2965479304558832	2.823352134292229	0.004752434224760642	0.008271775454589384	AL157702.2	2.3230838851981694	Not significant
ENSG00000227484	1.662369760677806	-0.2118842883807709	0.35411600077393807	-0.5983471176611259	0.5496083435265762	0.6106182213054776	CR559946.1	0.25994668293531964	Not significant
ENSG00000227485	0.02871726978297315	0.6859132789575013	2.905327593156989	0.23608810261984045	0.813364305754145		AL162400.1	0.08971489039485854	Not significant
ENSG00000227486	456.9193420192217	-1.0257752089884695	0.20696525233860302	-4.956267766679318	7.18601662927997e-07	2.5361928159325945e-06	AL050309.1	6.143511782122161	Not significant
ENSG00000227487	44.12863696368713	-2.419877804551049	0.2208136806090248	-10.958912499790772	6.021862899692688e-28	6.882208682491375e-26	NCAM1-AS1	27.220269136333176	Downregulated
ENSG00000227488	0.0						GAGE12D		Not significant
ENSG00000227489	2.7586790179849956	0.9796790813089536	0.45255792084851454	2.1647595504949373	0.030406103973736245	0.0457114632743006	AC006458.1	1.5170392237593557	Not significant
ENSG00000227491	0.1500816486919714	0.19887950661573123	1.269414819437076	0.1566702259738268	0.8755047534883181		CCNJP1	0.057741491604359096	Not significant
ENSG00000227492	30.427481924247946	-0.8100033743161726	0.14664427807125097	-5.523593453285721	3.3213549857011386e-08	1.5089899544863957e-07	AL138921.1	7.478684704620788	Not significant
ENSG00000227493	0.1004069229989906	0.28301233969414086	1.5970959508020137	0.17720434364135765	0.8593478839274387		AC239367.1	0.0658309881073648	Not significant
ENSG00000227494	0.64856698726487	-1.4629549279747414	0.5697841791635913	-2.5675597559101604	0.010241713551352734	0.016792437614817586	USP9YP14	1.9896273750361417	Not significant
ENSG00000227495	29.3478071460172	-1.0641603815390641	0.16200718656164415	-6.5685998511809744	5.0790569011399905e-11	3.797141086055173e-10	KIF1C-AS1	10.294216921703262	Not significant
ENSG00000227496	45.61724348493989	0.46521754527774684	0.24414941305693438	1.905462476656704	0.05671998060614856	0.08094984339731649	AC099066.2	1.2462639263201256	Not significant
ENSG00000227497	0.07119127988601259	0.6815908633510203	1.9453953995308648	0.350361095495233	0.7260677195807768		PABPC1P6	0.13902287121633294	Not significant
ENSG00000227498	0.9362750785611644	-2.3869722839219985	0.7819552820975146	-3.05256878311403	0.002268917253286168	0.004190520074414361	AC018359.1	2.6441813424123315	Downregulated
ENSG00000227499	0.7409504096775108	-0.528233262327747	0.6887441511713578	-0.7669513583953818	0.4431104363545181	0.5070868614536603	AC092647.2	0.3534880211310992	Not significant
ENSG00000227500	2088.299913534322	1.2483259030490987	0.16118940656231076	7.744466151170642	9.598426112055307e-15	1.3547555574739696e-13	SCAMP4	14.01779997392782	Not significant
ENSG00000227502	125.95181500793277	-0.7530107160031422	0.20356977490302444	-3.699030056705902	0.0002164249727728143	0.0004790984959754019	MROCKI	3.6646926284467694	Not significant
ENSG00000227505	0.992262729051786	-0.6057889868225912	0.6438840720050136	-0.9408354906749024	0.34678917022000094	0.410092943670613	AC016925.1	0.4599344734424602	Not significant
ENSG00000227507	570.9328917601607	0.41167950864315245	0.2552523905158334	1.6128331171010748	0.10678076909040385	0.14399596120210365	LTB	0.9715069554530528	Not significant
ENSG00000227508	260.51310498313273	-2.950871434000233	0.34947079967056194	-8.443828316362772	3.0711015733300427e-17	6.532805983561002e-16	LINC01624	16.512705819503772	Downregulated
ENSG00000227509	4.419302299476932	-0.37803773898329346	0.357080453702817	-1.0586906537816778	0.2897406857241926	0.3502626560460037	LINC01839	0.5379905163776703	Not significant
ENSG00000227510	0.702905500616909	-1.4421431079778657	0.5295823406682912	-2.7231706898647614	0.0064658641528791095	0.010986428225761345	LINC01442	2.18937342410967	Not significant
ENSG00000227511	0.0						AC005297.1		Not significant
ENSG00000227512	53.21388017992043	-1.7345191832560807	0.29100507606083453	-5.960443050462391	2.515549619872298e-09	1.390947651834865e-08	AL592301.1	8.599367111681826	Not significant
ENSG00000227513	1.72091098820277	-2.8477851016585514	0.6189004167575862	-4.601362391348954	4.197364198351762e-06	1.2809510767772482e-05	ILRUNP1	5.377023346139417	Downregulated
ENSG00000227514	1.211909682403275	-1.9569132616112503	0.7138701475689678	-2.741273421049156	0.0061201555122509825	0.010442504767447316	AC107890.1	2.2132375423553543	Not significant
ENSG00000227515	0.1806244544843023	0.15103835870571272	1.0773543436941737	0.14019376223779134	0.8885069002468757		C1DP4	0.05133919506463875	Not significant
ENSG00000227516	7.573997639619249	-1.1970732693792214	0.27800297045253014	-4.305972944931628	1.6625337696841455e-05	4.520714725827264e-05	AL160163.1	4.779229524467847	Not significant
ENSG00000227517	5.261148806238556	-1.2556751531954318	0.2541077856105708	-4.941506023431327	7.752142107836562e-07	2.7183150578700762e-06	LINC01483	6.1105782746462	Not significant
ENSG00000227518	9.98474489214223	-1.6600181520631088	0.2367658453905468	-7.011223047500361	2.362437570447118e-12	2.216193572641366e-11	MIR1302-9HG	11.626639659292165	Not significant
ENSG00000227519	0.4808031735584992	-0.6531284491407409	0.63809873442025	-1.0235539014728594	0.306046028336999	0.367615612268066	AL008719.1	0.5142132521148587	Not significant
ENSG00000227521	6.105112613380423	-2.751438834327107	0.7398003609981907	-3.719163952035211	0.00019988328331750667	0.00044507452595282275	TUBB4BP8	3.699223525374317	Downregulated
ENSG00000227523	95.1588415082408	-2.1962130695092186	0.362977683013897	-6.050545728523851	1.4435597852412618e-09	8.330968289530284e-09	RPS20P15	8.840565225040821	Downregulated
ENSG00000227525	17.00101183749513	0.3465678029563779	0.20528227013741218	1.6882500506468083	0.09136323911243595	0.12495943934453951	RPL7P6	1.0392285117282574	Not significant
ENSG00000227527	14.643926318525695	-0.7824289205669408	0.1878217110484671	-4.165806584335909	3.1025366397867025e-05	8.00807397425497e-05	AC096540.1	4.508283080945035	Not significant
ENSG00000227528	5.570244348656136	-0.027378698419393763	0.35166561113870215	-0.07785435240807552	0.9379439106429874	0.9507497229610851	DIAPH3-AS1	0.027823131798522534	Not significant
ENSG00000227531	10.537665523070913	-1.1470155406828673	0.32846442514993635	-3.4920540943186813	0.00047932116431292725	0.0009966104379308656	AL162414.1	3.319373394414452	Not significant
ENSG00000227532	12.04359243024774	-1.32732394374315	0.2924103235361212	-4.539251308544129	5.645431996101302e-06	1.6764481445417632e-05	AC002542.1	5.248302819665568	Not significant
ENSG00000227533	68.82003218366245	1.2514256555198697	0.19243977174386073	6.502947099654274	7.876149927441099e-11	5.690930399789579e-10	SLC2A1-AS1	10.10368602538808	Not significant
ENSG00000227534	11.490926490580046	-1.3293724942717349	0.2579161393771865	-5.154281920789801	2.546046629706273e-07	9.806788438278837e-07	AP1M2P1	6.594133646700163	Not significant
ENSG00000227535	6.9113828883288075	-1.1903937502362198	0.2769794111808046	-4.2977698059267055	1.7252519533748288e-05	4.677088702065783e-05	AL357315.1	4.763147472202254	Not significant
ENSG00000227536	51.46413133796837	-0.5074704147828542	0.1736046602493234	-2.923138204089956	0.00346522671670767	0.006186410177446793	SOCS5P4	2.460268345873521	Not significant
ENSG00000227537	0.34571146064855773	-0.8437753849887888	0.7318319136313526	-1.152963363953305	0.24892542216473013	0.306620077419217	AL139281.1	0.6039307476579373	Not significant
ENSG00000227538	0.5727629747586065	-0.7778089238464755	0.6928546236880171	-1.1226148996542054	0.2616010846156312	0.32029184748029615	HNRNPFP1	0.582360459730006	Not significant
ENSG00000227540	45.50021362781072	0.3265307397885	0.12025629089640831	2.7152902967029102	0.006621769804950721	0.011236253052310524	DNAJC9-AS1	2.1790259208623155	Not significant
ENSG00000227541	34.33382068707374	-1.4769756809903722	0.2973577435493157	-4.966999222421195	6.79968606935756e-07	2.4124324562828505e-06	SFR1P1	6.167511137513311	Not significant
ENSG00000227542	45.786463151512	-1.199686173736027	0.17702184286881112	-6.777051658111484	1.2265304229858971e-11	1.0237744724202827e-10	AC092614.1	10.911321675039304	Not significant
ENSG00000227543	65.1395610440275	-0.6033724638519417	0.14519438859409392	-4.1556183382453735	3.244089791573304e-05	8.345953894510822e-05	SPAG5-AS1	4.488907133670152	Not significant
ENSG00000227544	44.98039703373106	-1.2200371146090376	0.17258092759399907	-7.069362365922643	1.5564721987475455e-12	1.509747453763533e-11	AC018647.1	11.807858632153557	Not significant
ENSG00000227545	0.0						AC006455.2		Not significant
ENSG00000227547	0.06769054166231306	0.08507596343193853	2.4088571224584845	0.03531797823903721	0.9718261877118365		OR4A2P	0.012411402221451663	Not significant
ENSG00000227549	0.9683189334948968	-2.2183937915212173	0.5142964850490256	-4.31345314621341	1.607242141043376e-05	4.379774753703144e-05	AC116035.1	4.793918689137689	Downregulated
ENSG00000227550	183.95779806779785	-4.137901207955604	0.5147938587601204	-8.037977022340025	9.13337515119892e-16	1.5213663898953884e-14	TRBV7-5	15.039368703443797	Downregulated
ENSG00000227551	0.0						USP17L12		Not significant
ENSG00000227554	7.673878217702918	-1.5270740339778521	0.317928778013562	-4.803195368217693	1.5615338818638194e-06	5.164526447975649e-06	AL590422.1	5.806448588092858	Not significant
ENSG00000227555	0.25744239608113245	-0.18875765662722563	0.7203268393407637	-0.26204445859601017	0.7932871664031602	0.8300380193204939	MIR4290HG	0.10056957156201866	Not significant
ENSG00000227556	1.653782190529839	-3.020691166701772	0.49223205891045557	-6.136721718995718	8.424176244465675e-10	5.079609544965307e-09	AC096531.1	9.074472555735412	Downregulated
ENSG00000227557	0.32018459584462255	-0.569733668953782	0.7584936298211781	-0.7511383702564542	0.4525693857067306	0.5164988259890595	MTND3P9	0.3443148274655118	Not significant
ENSG00000227560	81.24158352666547	-0.6588604922152422	0.2628310874348955	-2.506782963329804	0.012183549595996181	0.019690536863842464	RPS15AP30	1.9142261644642888	Not significant
ENSG00000227562	0.08445567538402753	0.5234586707530121	1.9026057982328572	0.27512723404879835	0.7832184889185878		AC074257.1	0.10611706898257033	Not significant
ENSG00000227563	6.940132571799967	-1.08347786661142	0.3127401978326648	-3.464466269830612	0.0005312847617034316	0.0010949944168157722	RNF11P2	3.274672640335359	Not significant
ENSG00000227564	0.2531793655852119	-0.1768349144457581	0.8171830339505352	-0.21639572421233366	0.828679298902688	0.8598174669095392	LINC00376	0.08161351005774124	Not significant
ENSG00000227568	1.7701976408089801	-2.1194980847055302	0.6394811401611583	-3.3144028050168717	0.0009183910214801259	0.0018175652989344119	SNX18P26	3.0369723707438996	Downregulated
ENSG00000227573	71.44978606566434	-1.983363679518025	0.36646625539761435	-5.412131813790286	6.227881596464857e-08	2.6830974710354526e-07	AC004986.1	7.205659652765889	Not significant
ENSG00000227574	0.16954924717389125	-0.05064536144237721	1.0783305913712653	-0.046966451520190806	0.9625399658165804		AC112229.2	0.016581229016074422	Not significant
ENSG00000227578	2.9791358646740353	0.4368498969332056	0.2936305862056706	1.487753379435814	0.13681594460168517	0.17992373589948593	RPS3AP53	0.8638632867605588	Not significant
ENSG00000227579	12.74852067684382	-0.931934303976599	0.29110543050235366	-3.20136351413432	0.0013677885650796439	0.0026243765364181632	AL136114.1	2.863981031355709	Not significant
ENSG00000227581	0.3837505905539133	-0.22134804304375363	0.774793352162988	-0.28568655426097433	0.7751182038390381	0.8141330034451131	STAU2P1	0.11063206348004304	Not significant
ENSG00000227582	10.258138726565226	-1.1981989845311665	0.36651118771930935	-3.269201663357684	0.0010785140441109313	0.0021075118889355223	ADGRF5P1	2.967174195262253	Not significant
ENSG00000227583	16.29782553695525	-1.2152305565535064	0.22617041572105942	-5.3730747793835025	7.740520839490011e-08	3.279260295926728e-07	RPS3AP37	7.111229815789178	Not significant
ENSG00000227584	0.06459227049337858	0.7227444693346959	2.395255142188074	0.3017400762886856	0.762850214879714		MTND4P5	0.1175607271003471	Not significant
ENSG00000227585	0.030875763253668864	0.7638961364209704	2.905327593156989	0.2629294328874305	0.7926049700570221		AL360013.1	0.1009432087346426	Not significant
ENSG00000227586	12.490942365096444	-1.1516322373729668	0.22985138835042598	-5.01033404948251	5.433563588412766e-07	1.9630169873197354e-06	RPS26P39	6.26491524607185	Not significant
ENSG00000227588	30.5605100627953	-1.77068645236295	0.32272662291304155	-5.486645125153062	4.096389018846674e-08	1.8284686614094386e-07	CNTN4-AS2	7.387598806740234	Not significant
ENSG00000227589	4.313914729206665	0.4394475068686867	0.2784485230791449	1.5782001714686065	0.11451963088270517	0.15335964022840728	TP73-AS3	0.9411200604571336	Not significant
ENSG00000227590	11.522580066355431	1.8878986800947952	0.4956249767212687	3.809127402303049	0.00013945808991278776	0.00031934162678791135	ATP5MC1P5	3.855556287403129	Not significant
ENSG00000227591	25.52030309332843	-0.4777747442708285	0.18795929625841726	-2.5419053687770585	0.011025001857741782	0.01797643301586616	HSD11B1-AS1	1.9576213286803563	Not significant
ENSG00000227592	0.03497995024454752	0.4064757350974118	2.905327593156989	0.13990702324061394	0.8887334521275019		PIGFP3	0.051228472581861195	Not significant
ENSG00000227593	2.673828829178634	-0.8746634013026687	0.4143202614802616	-2.1110804433693815	0.03476539808107281	0.05170614634470198	PHBP16	1.4588527933624023	Not significant
ENSG00000227597	31.797122826994972	-0.37878183911015545	0.3978683746778831	-0.9520280153375341	0.3410827740193385	0.4042135022894981	WASF1P1	0.4671402135660907	Not significant
ENSG00000227598	22.60331360836991	-0.8314569412206599	0.1979869033949431	-4.199555258269152	2.6743975910891983e-05	6.995886291578674e-05	Z94721.1	4.572774027597488	Not significant
ENSG00000227599	5.0798083886496	-2.039172460460602	0.3797281352502121	-5.370085256171343	7.869942755464417e-08	3.3280926228932697e-07	PTPRT-AS1	7.104028426608704	Downregulated
ENSG00000227602	0.18108921480319562	0.4769569631114122	1.0623291100932089	0.44897288286636894	0.653451218467753		AL031779.1	0.18478682788608009	Not significant
ENSG00000227604	0.03136841103196216	0.5256158688719312	2.905327593156989	0.18091449312288607	0.856434692700522		TOMM22P3	0.06730574849666887	Not significant
ENSG00000227606	2.0142667885611525	-1.757750218399072	0.5579219525930667	-3.150530661554965	0.0016297414920186284	0.0030862073083746445	AC005392.1	2.7878812774937924	Not significant
ENSG00000227607	0.20979548239778803	0.20455220993401227	1.1072166485446666	0.18474452150162043	0.8534294240806714		SUMO2P2	0.0688323878470146	Not significant
ENSG00000227609	0.6015167858834394	-0.9466702658176243	0.5131187260093233	-1.844934160131243	0.06504711674268632	0.09175207839037508	TMEM183AP1	1.186771949071538	Not significant
ENSG00000227610	1.048945350760403	-0.6183817573668162	0.463972384532775	-1.3327986276371449	0.1825978962234245	0.23295752687002028	FRMPD3-AS1	0.7385042304371041	Not significant
ENSG00000227611	0.008664405489795675	0.6469218502257666	2.905327593156989	0.22266743748604542	0.8237943462325624		LINC01074	0.08418119296763948	Not significant
ENSG00000227613	5.8195713238486535	-0.9479299690903015	0.3468604519443026	-2.7328857002196263	0.006278211531989121	0.010693340454595746	QRSL1P2	2.2021640556910955	Not significant
ENSG00000227615	185.59681404030582	0.7454006031855069	0.21510265357347425	3.465325000887982	0.000529591064407345	0.0010920963174304334	AP001324.1	3.276059351195473	Not significant
ENSG00000227616	1.9438394307143578	-1.2516272309028826	0.4000505078517831	-3.1286730208741664	0.0017559759451854884	0.0033066114026354147	AC063976.3	2.7554814377150874	Not significant
ENSG00000227617	7.407741578173422	-0.15985412868180948	0.199131633269112	-0.8027560767594276	0.42211573396814184	0.4861824760293729	CERS6-AS1	0.3745684596243392	Not significant
ENSG00000227619	98.44581261410661	1.926620228374391	0.2393522435424641	8.049309251753826	8.326261632526843e-16	1.3925616169414473e-14	AL391056.1	15.079549946586706	Not significant
ENSG00000227620	4.565131113943929	0.3489261997232038	0.21451885095978646	1.6265526230541543	0.10383214841084913	0.140395487520963	ALG1L8P	0.983668159823023	Not significant
ENSG00000227621	1.3477577033095187	0.9822430317474983	0.4312228664542437	2.2778083171332066	0.022738000580008407	0.03503700148672561	PHBP11	1.643247726774316	Not significant
ENSG00000227623	0.0						AC010881.1		Not significant
ENSG00000227624	0.2049486103814978	0.47175244927292465	1.028250485110366	0.4587913704920739	0.6463839922861583		SNRPEP3	0.18950940741272862	Not significant
ENSG00000227625	1.0311248975816643	-0.6007059881610007	0.4803386225312968	-1.2505885639497194	0.21108462508127807	0.2649599600720225	AL359510.1	0.6755433985518047	Not significant
ENSG00000227627	59.00596072868234	-1.1627648805918653	0.2216351316256695	-5.246302208783923	1.5518227767682302e-07	6.220899166498949e-07	AL080276.2	6.809157878094841	Not significant
ENSG00000227629	0.4303766112586754	-1.1725574139441663	0.9614272963320968	-1.2196007107532143	0.22261627685474455	0.2777190929066214	SLC25A15P1	0.6524430848810737	Not significant
ENSG00000227630	35.59873879032246	-0.030026536886214646	0.14231668460222394	-0.21098395434195935	0.8328997921158363	0.8632350596457181	LINC01132	0.0794072463111051	Not significant
ENSG00000227632	6.634505427503666	0.5659157857880165	0.29364390626413156	1.9272178775573754	0.053952482910421894	0.07734217898009203	AC018804.1	1.2679885641509923	Not significant
ENSG00000227633	0.0						RBMY2YP		Not significant
ENSG00000227634	9.072912249747105	0.8021340281489882	0.26645579787869883	3.0103830899343054	0.0026091837233293796	0.00475914802675551	LINC01714	2.583495339367043	Not significant
ENSG00000227635	0.0						USP9YP21		Not significant
ENSG00000227638	132.76794111161666	-1.2301380706621121	0.26006505016741416	-4.730116829886306	2.2439066742728434e-06	7.210918504329088e-06	HNRNPA1P14	5.648995209666841	Not significant
ENSG00000227640	96.46446521000898	3.239996664580517	0.3119899703591467	10.38493853135984	2.90356298097192e-25	2.290011365759515e-23	SOX21-AS1	24.537068749278696	Upregulated
ENSG00000227644	0.0						HIGD1AP11		Not significant
ENSG00000227645	0.2044404592376249	-0.23992225974313824	0.8939858190787787	-0.2683736750884592	0.788411700729478		RPL7P54	0.10324693902915084	Not significant
ENSG00000227646	19.890819612310622	-0.28004680728627646	0.20245284661126564	-1.3832692993643145	0.1665823078526359	0.21445696936506287	STEAP2-AS1	0.7783711254381362	Not significant
ENSG00000227649	3.563630706167535	-0.9169988322903122	0.3343082035333269	-2.7429743649676768	0.0060885438429819985	0.010394674318465618	MTND6P32	2.2154865623055917	Not significant
ENSG00000227653	3.935561955752075	-1.9978277213002262	0.3112538675327119	-6.41864384573554	1.3749365323065468e-10	9.512803597679208e-10	ISCA1P6	9.861717348601145	Not significant
ENSG00000227657	0.12094678515182165	0.8387379473887286	1.5632180876612014	0.5365457027455465	0.591581458611196		SERPINA7P1	0.22798544615085994	Not significant
ENSG00000227658	26.218352533905442	0.39087465241834884	0.38504314163860437	1.0151450841454484	0.31003667347029557	0.37171274022766954	AC005160.1	0.5085869315084477	Not significant
ENSG00000227659	21.176813741313694	-1.9695203100110283	0.29575261152438265	-6.659350529010141	2.7504025667301498e-11	2.1598994039223947e-10	CLYBL-AS2	10.560603735364621	Not significant
ENSG00000227660	46.698245749479106	-1.5309853670154077	0.36585911216545414	-4.184630957949308	2.856297463543788e-05	7.426072583995992e-05	UST-AS1	4.5441965657864625	Not significant
ENSG00000227661	0.04625230269275848	0.5646111660675842	2.525616886604243	0.22355376583925143	0.8231045426254342		MTCO3P18	0.0845450014803762	Not significant
ENSG00000227663	0.37381388888582495	0.205174344153838	0.6174822665327147	0.332275686726896	0.7396810971270722	0.7831096437654459	RPL7P2	0.1309554797411113	Not significant
ENSG00000227666	46.15760482399602	-0.90179953906762	0.2788796680612736	-3.2336510773151184	0.0012221867466458837	0.0023645834106117234	CYCSP24	2.912862430066174	Not significant
ENSG00000227667	0.21525234501524718	0.5171155060816021	1.0295762967854054	0.5022605004565139	0.615484290306509		AL392003.1	0.2107830275746887	Not significant
ENSG00000227671	1702.1546724012107	-0.31246066213450285	0.12581158003495627	-2.483560432574544	0.013007626129851211	0.02091080090137451	AL390728.4	1.8858019542281736	Not significant
ENSG00000227673	3.21622146435735	-0.8426485286923283	0.3188036162431289	-2.6431586273152563	0.008213654456870584	0.013705710012323052	AL162734.1	2.085463571585963	Not significant
ENSG00000227674	1.2753618355686784	0.5886287087136758	0.6435844207029272	0.9146099404811129	0.3603964383245202	0.4241494351256993	LINC00355	0.4432195096564888	Not significant
ENSG00000227676	10.540867684659707	0.005531809159859513	0.2889639425737683	0.019143596639041992	0.9847265527044364	0.9882293505726657	LINC01068	0.006684351369099137	Not significant
ENSG00000227678	38.06677695773749	-0.9295672761642647	0.20692669393399196	-4.492254036885108	7.047328834674502e-06	2.0543658989981405e-05	AL355581.1	5.151975463460487	Not significant
ENSG00000227679	0.03571234803342791	0.8830362701954897	2.905327593156989	0.30393690276970253	0.7611759625427073		AL133173.1	0.11851493491456695	Not significant
ENSG00000227680	1.0713045692256586	-0.8452629157440338	0.4659837515429829	-1.8139321659718124	0.06968816985393295	0.09763558859065252	AC108051.1	1.156840940743048	Not significant
ENSG00000227681	32.9400766434301	-0.5274895718186928	0.3634885496433246	-1.4511862129805608	0.14672801491786822	0.19154090967000945	AL033504.1	0.8334869579858574	Not significant
ENSG00000227682	1.2791531674268861	-0.4615769650625989	0.4512816087468071	-1.0228135960257312	0.30639598839360815	0.36800016393726664	ATP5F1AP2	0.5137169251684311	Not significant
ENSG00000227683	2.7469930843297585	0.38822158688796965	0.33574297068523307	1.1563059268095193	0.24755604494099603	0.30513124253112783	AL358394.1	0.6063264643942421	Not significant
ENSG00000227684	0.5858007652242652	-1.018747558781836	0.5328936639237111	-1.9117276630402564	0.05591113422141532	0.0798878427614666	CROCCP4	1.2525016974908252	Not significant
ENSG00000227685	0.12586839396159036	-0.3636477273903563	1.4085906897697245	-0.25816422757259966	0.796280164586167		LINC02088	0.0989341024554178	Not significant
ENSG00000227687	3.2259441686716923	0.972805643648763	0.4465060065746069	2.178706734791073	0.029353461133059887	0.04427455726824406	AL713965.1	1.5323406827514403	Not significant
ENSG00000227688	6.049504385812684	-0.7597940354262215	0.27783073577392603	-2.734737153215742	0.006243010580025126	0.010641461016986035	HNRNPA3P2	2.2046059290695696	Not significant
ENSG00000227689	3.5978855457151475	-1.439141772672081	0.40884883028722285	-3.5199850557504613	0.0004315711141575383	0.0009054319061822114	SRP68P2	3.3649476311388153	Not significant
ENSG00000227692	61.19464672491348	-1.0017403305886563	0.2544780092619055	-3.936451458002715	8.269533807857092e-05	0.0001973241617908851	MED28P3	4.082518972960392	Not significant
ENSG00000227693	0.0						GSTM3P1		Not significant
ENSG00000227694	0.9942127730772761	-0.47848214481359064	0.520348227999387	-0.9195421816909778	0.35781205291645934	0.4214997298289614	RPL23AP74	0.4463450342914359	Not significant
ENSG00000227695	67.40410510723684	-0.8168493105770547	0.1676636552211974	-4.871952180091694	1.105009181223232e-06	3.7555251115408145e-06	DNMBP-AS1	5.956634113528172	Not significant
ENSG00000227698	20.376021067088228	-1.199827536961082	0.22018527167363197	-5.449172543836255	5.060470155169731e-08	2.221836660747354e-07	AP001619.1	7.29580913211072	Not significant
ENSG00000227700	0.23621644028478275	0.6397432707398886	1.1540477928151671	0.5543472936933646	0.5793411895019316		AC239809.2	0.23706559330746788	Not significant
ENSG00000227702	4.021524406195666	0.8715998348119408	0.3043896990809592	2.8634340696927443	0.0041907601851026285	0.007367667694295018	LINC00111	2.3777071908164857	Not significant
ENSG00000227704	4.922678541328307	-1.5961082953382884	0.2905018758538424	-5.494313214491338	3.922338165957499e-08	1.7571334718233704e-07	AL354892.1	7.406454966181194	Not significant
ENSG00000227705	58.59187101581522	-0.8773948658466242	0.30612353550089905	-2.866146388943843	0.004155020607623138	0.007310822431916235	AL391097.2	2.3814268179075913	Not significant
ENSG00000227706	0.5897424534635367	-0.12611742914988153	0.5052525297284175	-0.24961266243965557	0.8028869053001726	0.8381985022943786	AL713998.1	0.0953456251611385	Not significant
ENSG00000227707	1.3688188948265232	-0.10094473914615494	0.5655151292894495	-0.17850051027456784	0.8583299204900593	0.8845961849128544	SDAD1P3	0.06634574815637284	Not significant
ENSG00000227708	0.32610908503597613	-0.2223590030580095	0.7180710209654529	-0.30966157464347444	0.7568183263307284	0.7981722221472364	LINC01850	0.12100836005242598	Not significant
ENSG00000227709	24.3601389817712	-2.9540038067024157	0.3579127617988428	-8.253418491857662	1.5392686778913982e-16	2.917342539917624e-15	AC091607.1	15.812685567860923	Downregulated
ENSG00000227710	1.199755808966812	-1.8001570095404653	0.512122316289264	-3.5150919073084794	0.0004396018225095072	0.0009205981159204017	AC245517.2	3.35694051573858	Not significant
ENSG00000227711	1.1494236955005586	-0.9504808944449801	0.4403444801829751	-2.1584939455810357	0.03088944862991825	0.04638866826123384	AL451054.1	1.5101898436934056	Not significant
ENSG00000227712	41.95154536395528	-1.1994953578829421	0.28582184285715495	-4.1966539222211	2.7088738246670076e-05	7.079695011987692e-05	AL359915.1	4.567211223289843	Not significant
ENSG00000227713	1.9772635451240812	-1.556011404418976	0.5939908547581115	-2.619588150145214	0.008803601667862107	0.014610622930037578	AC092159.1	2.055339615978193	Not significant
ENSG00000227714	1.9241659399256534	-0.23530832832877202	0.37664580634247713	-0.6247469754510169	0.5321371367892762	0.5938401229049353	MTND6P18	0.27397643147207495	Not significant
ENSG00000227716	0.08583554262771141	0.3631600131656549	1.9166004859629124	0.18948133209055354	0.8497155849072301		AP000459.1	0.07072641613890861	Not significant
ENSG00000227717	0.06409032909725296	0.12405916657000245	2.9053220210527635	0.04270065957268611	0.9659401537878333		AC138749.1	0.015049780090553626	Not significant
ENSG00000227718	6.294947851846873	-1.2695038251359045	0.40911737346867544	-3.103030835313831	0.0019154968122776924	0.00358430580313717	AC016730.1	2.717718566422412	Not significant
ENSG00000227719	153.49075812026405	-0.15930513623757045	0.15275550127310045	-1.0428765897783308	0.29700545322231336	0.35808921212434813	AC006042.1	0.5272355766672412	Not significant
ENSG00000227721	0.3220369756944508	-0.5234064048920061	0.9451007563010172	-0.5538101640512281	0.5797087715319761	0.6387560584734138	RPSAP64	0.23679012830075705	Not significant
ENSG00000227722	17.181988115846508	0.75301796165385	0.38057245353529584	1.978645471207264	0.04785593628792289	0.06931915172091327	AL022100.1	1.3200641825019483	Not significant
ENSG00000227723	1.7053340465579712	-1.69575916077705	0.4368683436251968	-3.881625175002141	0.00010376071989216678	0.0002432975998535362	AL596188.1	3.9839670237771854	Not significant
ENSG00000227725	4.78292959954218	-0.10451820243553103	0.224002427425622	-0.46659406166585116	0.6407903364149949	0.6951681056796556	GCOM2	0.1932840463515476	Not significant
ENSG00000227726	12.581700848310291	-1.2675851362197263	0.3013305130554355	-4.2066272126465	2.5921019824046946e-05	6.800428241420085e-05	AP001271.1	4.586347915793602	Not significant
ENSG00000227728	0.27066442778952066	0.15273663476560675	0.7891747610415685	0.19353968513136674	0.846536329295106	0.8748156323249743	AL356583.1	0.07235439931069715	Not significant
ENSG00000227729	2.590720945257204	-1.545254962096123	0.40266301704669055	-3.8375884962808584	0.0001242484638562822	0.0002870563948297784	RD3L	3.9057089719536977	Not significant
ENSG00000227730	10.194424832010311	-1.0312228305816267	0.25603571124028157	-4.0276523364112125	5.633656533264288e-05	0.00013859429486288527	MTND6P5	4.249209634143826	Not significant
ENSG00000227733	41.086964982773324	-0.3662185314830101	0.1771400176488368	-2.067395816844748	0.03869687210562648	0.05704131992592675	AC239809.3	1.4123241378794404	Not significant
ENSG00000227734	5.544090757831646	-5.112378483997427	1.2728275304695227	-4.01655240919527	5.90557352128515e-05	0.00014477158683857518	AL590378.1	4.228737919382489	Downregulated
ENSG00000227735	2.084783543383023	-1.0779189581603974	0.34350817726876687	-3.1379717558135876	0.0017012126889504326	0.0032108365334630818	CYCSP5	2.7692413866442345	Not significant
ENSG00000227736	0.7470178905875696	-0.8454951317762822	0.49764684304720275	-1.6989862260536543	0.08932177890567924	0.12242164362022029	MTCO3P16	1.0490426362362115	Not significant
ENSG00000227737	0.8164999595967367	-1.9305420575322185	0.7361379919565841	-2.622527404679961	0.008728024812323449	0.014492988969630825	OR8B1P	2.059084027790952	Not significant
ENSG00000227738	0.13285328386275072	0.1572024586816093	1.224051557172857	0.12842797164908112	0.8978102962686709		PSMD14P1	0.04681541832952388	Not significant
ENSG00000227740	29.17855993346731	-0.7286797876341746	0.174429146974397	-4.1775116158833905	2.9471561751392584e-05	7.642976923992828e-05	LINC02803	4.530596849489727	Not significant
ENSG00000227741	42.844191001376466	-0.9668243450239311	0.162738504789459	-5.940968588071695	2.8334290937233266e-09	1.5540108999700965e-08	AL121987.2	8.547687651062011	Not significant
ENSG00000227742	60.45471818294689	-2.8551547016487855	0.36273312907040534	-7.871226730698229	3.511805234515724e-15	5.308782854822729e-14	CALR4P	14.454469578164742	Downregulated
ENSG00000227743	0.668574547422778	-1.5366366212324525	0.8185355389063222	-1.8772998216859509	0.06047701265944991	0.08580335840174605	AC004875.1	1.2184096695167534	Not significant
ENSG00000227744	13.354455120486497	1.3745426834619614	0.3127460413242898	4.395076201897255	1.1073390191023112e-05	3.110579315607607e-05	LINC01940	4.955719396659898	Not significant
ENSG00000227745	1.4166862446203705	0.08425225359112122	0.38655100125784403	0.21795895837020948	0.827461089101681	0.8588783772259219	AC098826.2	0.082252419528978	Not significant
ENSG00000227747	0.7597910674413407	-0.06678979895920845	0.4599327646466268	-0.14521644051717872	0.8845399858683528	0.9062170982609267	AC096631.2	0.05328252991144908	Not significant
ENSG00000227748	9.511635464356413	-1.4086208877852284	0.2644554924161196	-5.326495112337351	1.0012597326582319e-07	4.154134077378338e-07	AL138916.1	6.999453249365413	Not significant
ENSG00000227751	0.0						RCC2-AS1		Not significant
ENSG00000227753	0.021160762358259068	0.7249047076892359	2.905327593156989	0.24950876775363545	0.8029672596416926		AC023194.1	0.09530216237614833	Not significant
ENSG00000227755	10.265404509024481	-0.29607556317253836	0.31166061889510893	-0.9499935032606227	0.3421155537381034	0.4052526180220163	AP000344.1	0.4658271808600164	Not significant
ENSG00000227757	2.4687792590306916	-1.527133635863857	0.3300806220576569	-4.6265473760441	3.7181184723518297e-06	1.1459606144066917e-05	AP000282.1	5.429676776191627	Not significant
ENSG00000227758	10.192435329729573	0.23513719976699146	0.2650088118167352	0.8872806838196716	0.374927802504429	0.43884534423671007	AL645939.2	0.42605235358602866	Not significant
ENSG00000227759	2.410813096179303	-1.2614103996771924	0.35249318063568624	-3.578538448325056	0.0003455210440141607	0.0007381681083975397	VTI1BP4	3.461525496709736	Not significant
ENSG00000227760	0.008226916697011382	0.6469218502257666	2.905327593156989	0.22266743748604542	0.8237943462325624		AC135001.1	0.08418119296763948	Not significant
ENSG00000227762	0.5995687874523357	-0.4602894799876842	0.4655195648703461	-0.9887650589205235	0.3227781033735991	0.38516496724498694	GUSBP8	0.4910959346270632	Not significant
ENSG00000227764	9.709936700721228	3.368372742212706	0.4283259812082062	7.864040217012575	3.719380504399233e-15	5.598574825097528e-14	LINC01693	14.429529389667973	Upregulated
ENSG00000227765	4.599333297722501	1.3385207279097164	0.2799751986841962	4.7808546406981165	1.745515425443237e-06	5.7239364761545896e-06	MYL12BP2	5.758076308892038	Not significant
ENSG00000227766	0.5001202729372956	-0.06146633550929972	0.5444309959126533	-0.11290013972525761	0.91010972555528	0.9280228292636215	AL671277.1	0.04090624467840095	Not significant
ENSG00000227769	12.27200979312013	0.45101042795092045	0.31033059017075765	1.4533224961894815	0.14613423408515783	0.19086636346267064	AC072062.1	0.8352480323021455	Not significant
ENSG00000227770	3.0764077531544305	-0.5908235128357895	0.27842171809254634	-2.122045352221417	0.0338339297630946	0.050454536071750225	RPL7P12	1.470647556592468	Not significant
ENSG00000227773	22.818914984876518	-1.0895737546640702	0.2757153959650362	-3.9518059949116533	7.756361133077641e-05	0.0001860682483175304	ASH1L-IT1	4.1103419785449	Not significant
ENSG00000227775	302.06446009288845	-0.6934446507494411	0.14573288961144668	-4.758326364064451	1.9520470511902125e-06	6.348074496862282e-06	AL031282.1	5.709509718520757	Not significant
ENSG00000227776	3.638260531860632	-0.7489742984652574	0.3153070376270741	-2.37538084814681	0.017530851409697762	0.027569141449262553	AKR1D1P1	1.7561969912904367	Not significant
ENSG00000227777	5.72533737516061	0.1148744620338688	0.3837336122460794	0.2993599162749457	0.7646654427361692	0.8049693441102376	AL031736.1	0.11652853628957487	Not significant
ENSG00000227779	0.22871038150748918	-0.02800066632458669	0.9406629257672028	-0.029766950049348873	0.9762529171200391		AC234779.1	0.010437655406839658	Not significant
ENSG00000227782	128.7745162493396	-1.1802649375095904	0.15435245034566153	-7.646557828310918	2.0643064873751926e-14	2.753821666973467e-13	AC002553.1	13.685225822599948	Not significant
ENSG00000227784	0.0						ZNF965P		Not significant
ENSG00000227785	0.05984985143624688	0.40431394793546893	2.440595471298544	0.16566200859184155	0.8684229456099593		AC092013.1	0.061268710067758476	Not significant
ENSG00000227788	13.557411482960468	0.26315826511638885	0.23199915502357332	1.134306998185616	0.2566657946772389	0.3149444183021334	MTCO3P43	0.590632005004999	Not significant
ENSG00000227789	0.009164164332602741	0.6469218502257666	2.905327593156989	0.22266743748604542	0.8237943462325624		MTCYBP7	0.08418119296763948	Not significant
ENSG00000227790	2.4586931434340893	-2.112947028645063	0.3377791460150001	-6.25540994336942	3.964730751052059e-10	2.527720643607209e-09	SPECC1P1	9.401786300730436	Downregulated
ENSG00000227791	13.857782908092155	-0.7310546059622219	0.13271055533138926	-5.508639490933619	3.616176283772086e-08	1.6336156600091082e-07	RPS10P9	7.44175040640371	Not significant
ENSG00000227795	13.420604345354176	-1.186853363006824	0.32867060055972	-3.611072487121253	0.00030493341261057566	0.0006575919157175606	MTND4LP9	3.5157949858761266	Not significant
ENSG00000227799	119.86745186075208	-0.7526286390461517	0.13897477087176366	-5.415577477300722	6.109121101072574e-08	2.636995340113264e-07	CDPF1P1	7.214021265765635	Not significant
ENSG00000227800	1.1698696097529007	-2.686321219146316	0.6870468080451091	-3.909953714492684	9.231380817262817e-05	0.00021848029035516025	IGHD4-17	4.034733332943127	Downregulated
ENSG00000227802	27.628110530894066	-0.41620325008826825	0.4946412007986687	-0.8414245505959649	0.4001101366025123	0.46445588414227496	DNAJB3	0.3978204458347715	Not significant
ENSG00000227803	2.552182044731	-1.7568782697476246	0.2910700604134673	-6.035929175443072	1.5805056730704013e-09	9.066193341562896e-09	AL158198.1	8.801203940964074	Not significant
ENSG00000227805	8.784561232256156	-1.65271735604012	0.2092084927936592	-7.899857859356518	2.7922166062917953e-15	4.2999787363018876e-14	RPL21P90	14.554050894333834	Not significant
ENSG00000227806	0.004802851566576392	0.766061984000286	2.905327593156989	0.26367490736831756	0.7920304324749506		OR5W1P	0.10125813103421323	Not significant
ENSG00000227809	0.6335701888919919	-0.4365149462937272	0.7642761840295755	-0.5711481731541633	0.5678992061722249	0.6276587024223227	AL355674.1	0.24572873838691106	Not significant
ENSG00000227811	3.421300539121706	-0.6253723892234657	0.24711927898270195	-2.5306499428045073	0.011385141103363972	0.018512900126973156	INKA2-AS1	1.9436615825251138	Not significant
ENSG00000227813	8.156314692118707	-1.4499295798408527	0.27609911431385664	-5.251482184012514	1.5088012930810464e-07	6.06024548014948e-07	Z82190.1	6.821367952405181	Not significant
ENSG00000227814	0.41743387101935353	-0.8904614335876347	0.7013676607340834	-1.2696072023846054	0.20422458257754064	0.25723846444927767	MRPS17P9	0.6898919829385813	Not significant
ENSG00000227815	5.119806385844299	-1.1828960050409634	0.23031215523024692	-5.136055471576836	2.8056487605846e-07	1.0720570436311655e-06	AL359265.1	6.551966699269123	Not significant
ENSG00000227817	0.980221007121044	0.4784965038535284	0.6050933563353695	0.7907812882816125	0.42907163089396044	0.4930668597080489	ARHGAP42P1	0.36747019894554267	Not significant
ENSG00000227818	0.3380982367087876	-0.03655894363092248	0.8915699557998145	-0.04100513189469914	0.967291804644515	0.9742973045863476	AL590408.1	0.014442491760141844	Not significant
ENSG00000227824	1.0941554639190096	-0.38241966080105577	0.4573828643118834	-0.8361040402691798	0.4030963756465833	0.46749369895992837	AC122136.1	0.3945911066937998	Not significant
ENSG00000227825	286.9807000749234	-1.6685620745123628	0.19977569382987795	-8.352177597407081	6.701579435942921e-17	1.3439089354645568e-15	SLC9A7P1	16.173822830213116	Not significant
ENSG00000227827	73.55783000385735	-1.174253233741832	0.3335718357019523	-3.5202409438158675	0.00043115493896973183	0.000904635657082725	PKD1P2	3.3653666346010014	Not significant
ENSG00000227830	0.0						TRIM60P3Y		Not significant
ENSG00000227832	0.17741967029922373	0.19065725530759636	0.9732275137580327	0.19590203997767192	0.8446868405363783		ST13P21	0.0733042716832878	Not significant
ENSG00000227834	0.7544822207978653	-1.5395931966983678	0.49930590298279376	-3.083466843674433	0.002046039083055816	0.0038106696445973725	AP003385.1	2.6890860747326744	Not significant
ENSG00000227835	5.0636801563657325	-1.9022030724077958	0.3355741815502699	-5.6685024563573005	1.4405100582068918e-08	6.994577359735509e-08	CARM1P1	7.841483704958368	Not significant
ENSG00000227836	17.439601394673613	-1.311636176343548	0.28854403250097505	-4.545705433499533	5.475156470853023e-06	1.6305912973757718e-05	AC008850.1	5.26160346489752	Not significant
ENSG00000227837	0.0						TRIM60P11Y		Not significant
ENSG00000227838	0.9377796203703672	-0.11882504652582666	0.4564042668558087	-0.26035042867679176	0.7945934768903085	0.8310526022333666	AL121885.2	0.09985500454893209	Not significant
ENSG00000227840	0.1717760119159881	-0.3058207661772653	1.0887910528596647	-0.2808810426702531	0.7788016413203972		KRTAP8-3P	0.10857314187768595	Not significant
ENSG00000227841	1.4142447255488926	-0.8316246447369181	0.4202541990232196	-1.978861000484542	0.04783165822392379	0.06928805063614016	MTND5P31	1.3202845627823	Not significant
ENSG00000227842	1.969601381719936	-1.9274837081550744	0.3808797830900409	-5.060609131095343	4.179191726732969e-07	1.5435217368150386e-06	AC093166.1	6.378907704483998	Not significant
ENSG00000227845	3.5831779756029607	-1.92777970656917	0.25757932399151073	-7.484217586628597	7.197462610034801e-14	8.767656648967141e-13	AL627223.1	13.14282058255238	Not significant
ENSG00000227846	4.200981003795756	1.7512297038076197	0.6780124557247902	2.582887215450295	0.009797734662500855	0.01612284624060901	UGT1A11P	2.008874326073	Not significant
ENSG00000227847	0.45179450402463583	1.2610981215561214	1.074379864069846	1.1737916576163017	0.24047848631587945	0.2973907007516875	PPIAP93	0.6189237704012532	Not significant
ENSG00000227848	11.394353431172524	-0.013429201083183509	0.14902943057707266	-0.09011106753332462	0.9281989543823477	0.9426937369476659	SUCLA2-AS1	0.032358925150163115	Not significant
ENSG00000227850	1.589075028494567	0.038525727459431114	0.3808914624321112	0.10114620898413497	0.9194343966422289	0.9354923895470919	SEPTIN2P1	0.03647925304112873	Not significant
ENSG00000227851	0.161221990473717	-0.14100506293544493	1.2955483694133534	-0.10883813083666992	0.9133308794157105		AC021035.1	0.039371858750713536	Not significant
ENSG00000227852	5.925091448461371	-1.1732228104475741	0.22720808124107555	-5.1636491274390215	2.421814697346703e-07	9.359673991186022e-07	RPS29P17	6.615859089516045	Not significant
ENSG00000227854	2.1607408879551926	0.5960391647421774	0.33641339655569646	1.7717462230832934	0.07643669299642539	0.10626622382281177	AL590135.1	1.1166981107911775	Not significant
ENSG00000227855	211.44075384902774	-1.5099089900381912	0.15474572555352367	-9.757355071600616	1.71571394309174e-22	8.652525924241613e-21	DPY19L2P3	21.76555511933855	Not significant
ENSG00000227857	2.5748625703156574	0.562056978396415	0.2966460811837726	1.894705556714299	0.05813142117123789	0.08280863631571474	AL358075.2	1.2355890594746837	Not significant
ENSG00000227860	0.13288521715154952	0.6374454675375667	1.2049707383864605	0.5290132342891168	0.5967962692537389		MTND5P18	0.2241739004274434	Not significant
ENSG00000227862	2.6117091826251126	-1.2129717239279347	0.3312683255616292	-3.6615988621051345	0.000250646102779568	0.0005482168691105672	HNRNPA1P31	3.6009390437119557	Not significant
ENSG00000227863	8.633955027073354	-0.6625882992920845	0.3176252906548281	-2.086069084505418	0.03697236563503042	0.05470551854488448	AC002383.1	1.4321227606962668	Not significant
ENSG00000227864	0.017789130044796184	0.8050534127320208	2.905327593156989	0.2770955725021126	0.7817067214022867		ARL5AP1	0.1069561538029254	Not significant
ENSG00000227867	0.0						ELOCP11		Not significant
ENSG00000227868	1.9358091682180503	0.03563914035014119	0.31070175973991926	0.11470530575679336	0.9086787083049052	0.9267741940677114	TEX46	0.04158964799460752	Not significant
ENSG00000227871	0.0						USP9YP12		Not significant
ENSG00000227873	0.09448792057092784	0.6404355494681349	1.5995090933814478	0.40039506628513116	0.6888655575446543		Z93242.1	0.16186552891055925	Not significant
ENSG00000227874	0.09663162846620026	0.6014431179590434	1.7238196607208855	0.34890141449455647	0.727163323221405		GRAMD4P1	0.13836803424738395	Not significant
ENSG00000227875	0.3852240474043706	-0.5977285169520993	0.8257382980832645	-0.7238716168785797	0.46914455659189247	0.5328411559248888	RPL23AP89	0.32869331835734983	Not significant
ENSG00000227877	32.487055846128555	-0.5598131434794742	0.30784964617652866	-1.8184628451983453	0.06899342054735713	0.09674362849372668	MRLN	1.1611923231209935	Not significant
ENSG00000227878	4.745288635167576	-1.7109084778691135	0.3468221159564329	-4.933100858204885	8.093433590956973e-07	2.827147327385932e-06	AC114760.1	6.091867192448688	Not significant
ENSG00000227879	7.616391275853463	-0.7134124380189281	0.20100247771842059	-3.549271860311742	0.0003862980373454681	0.0008180623959775437	PSPC1P1	3.4130774983584113	Not significant
ENSG00000227880	0.2574560356683714	0.0008298397408882187	0.7900932276956123	0.0010503061054054736	0.9991619771284564	0.9993846383741446	AL050402.1	0.00036410129274294683	Not significant
ENSG00000227881	1.7607829335817389	-0.9614736575346309	0.37345711446493207	-2.5745222685399236	0.010037862469950866	0.016485574674553062	ASS1P5	1.9983587589379435	Not significant
ENSG00000227882	0.9662755428310231	-0.9106278673237289	0.45846179190482544	-1.9862677400885156	0.047003602686012544	0.06819659325321964	THAP12P6	1.3278688534112664	Not significant
ENSG00000227883	0.2789875449137142	0.2607649809825092	0.8996866505386827	0.28983978013498096	0.771938813315122	0.8114480273457477	ATP6V0E1P4	0.11241712206415845	Not significant
ENSG00000227885	102.68005606400598	-0.7220115100899469	0.1771957930023867	-4.07465379316439	4.608285113480133e-05	0.00011526432576257212	AL590652.1	4.33646065905954	Not significant
ENSG00000227887	3.2272265974516308	-0.7570949433222621	0.3838434241714835	-1.9724056624297597	0.04856331595987978	0.07025104118286507	RPS26P13	1.313691666786363	Not significant
ENSG00000227888	40.16387790233632	-1.1125727056073458	0.26176547256677185	-4.250265303127584	2.1351746012291227e-05	5.691399846655374e-05	FAM66A	4.670566605299438	Not significant
ENSG00000227890	0.887337277759596	-0.20555653348504033	0.40449920882229434	-0.5081753659877886	0.6113303649952487	0.6677419256331811	PSMA2P3	0.21372403211409027	Not significant
ENSG00000227892	2.4650264568332663	-0.385926174554107	0.4605997824540918	-0.8378774572968289	0.402099530598275	0.46650197445009006	OR5P4P	0.3956664338821621	Not significant
ENSG00000227893	0.14493925282293388	0.1599057397677634	1.1925153582035266	0.13409113657760732	0.8933305083336086		LINC00352	0.04898783406818524	Not significant
ENSG00000227896	84.69411402985365	-0.2832126397802141	0.13410325413027058	-2.1118998313426136	0.03469504186552052	0.05161861102861169	AL731569.1	1.4597325841225803	Not significant
ENSG00000227902	0.8826640109266417	0.5395077015433509	0.7271274842849162	0.7419712680423881	0.4581047438957964	0.5218992411939742	AC062032.1	0.33903521087159233	Not significant
ENSG00000227905	2.2295025211687087	-0.6019208208306993	0.3815868797317811	-1.5774148766692182	0.11470009457052668	0.1535763158088638	MED6P1	0.9404362240216534	Not significant
ENSG00000227906	32.99591486320739	-0.6692367827360736	0.2272596079959991	-2.944811832764648	0.0032315112595233675	0.005800413506332717	SNAP25-AS1	2.4905943265306174	Not significant
ENSG00000227907	6.434765753887347	-3.5287620506640147	0.6513448020329435	-5.4176559629404055	6.038546824971005e-08	2.609041164281688e-07	AL158837.1	7.219067561681516	Downregulated
ENSG00000227908	19.2132678088124	-0.6127532733747902	0.1445635948658778	-4.238641643792036	2.2487628291697728e-05	5.973631679854192e-05	FLJ31104	4.648056345993586	Not significant
ENSG00000227910	6.467884207855726	-0.9777099271381957	0.2601747185472804	-3.757897510555088	0.00017134703126068924	0.00038600064864037183	AC092634.3	3.766123415706072	Not significant
ENSG00000227911	98.37508306215649	-1.8122183917241685	0.3648847133076967	-4.966550599767049	6.815427636928024e-07	2.4169752427123285e-06	LINC02344	6.16650688898097	Not significant
ENSG00000227912	0.06764866805106486	0.5234568285773711	2.1556208718963674	0.24283343857070266	0.8081344305004037		AL441943.2	0.09251638975958025	Not significant
ENSG00000227913	38.386656866322014	-2.1325214615433548	0.30982654329171877	-6.882952760879071	5.862447269526406e-12	5.167661963775356e-11	KRT8P44	11.231921050572247	Downregulated
ENSG00000227914	35.93768333749061	-2.4776505411400827	0.3214986021880937	-7.706567071450364	1.2924732473984721e-14	1.7859498788289216e-13	AL136979.1	13.888578437500916	Downregulated
ENSG00000227915	0.0						ELOCP16		Not significant
ENSG00000227917	1.3262039682070383	-0.973900979740863	0.44730511350334234	-2.177263237867246	0.0294609324013461	0.04441901772794417	AL449043.1	1.5307535124033813	Not significant
ENSG00000227919	0.007151147560531352	0.6469218502257666	2.905327593156989	0.22266743748604542	0.8237943462325624		AL353997.1	0.08418119296763948	Not significant
ENSG00000227920	7.94918170635956	-1.5031130225723575	0.37989629824442855	-3.9566403503232914	7.601123708253718e-05	0.0001826079113192739	AL353597.1	4.119122199269345	Not significant
ENSG00000227922	0.7342785902872592	1.0981256243808735	0.5158810038113169	2.1286413267167172	0.03328394658926462	0.04969592073684256	SPTLC1P5	1.4777651835736318	Not significant
ENSG00000227923	0.0						AC006455.3		Not significant
ENSG00000227924	0.5169181722445055	-0.14742241742176412	0.6168817945781745	-0.23898000997512334	0.8111210834214045	0.8450090760187707	RBPJP6	0.0909143098621045	Not significant
ENSG00000227925	30.574519092010565	2.219417958648573	0.312765272649106	7.096113771999735	1.2831385901654927e-12	1.2644933827075989e-11	LINC01655	11.891726433497608	Upregulated
ENSG00000227927	15.694513089389808	-1.032167680818368	0.3246679751556261	-3.1791484217795407	0.0014770843640359332	0.0028162428739595324	MACROD2-IT1	2.830594699143745	Not significant
ENSG00000227929	41.24507379975439	-1.2742005789398538	0.36230423178896354	-3.5169354016324474	0.00043656001356551943	0.0009147324614759083	SRGAP3-AS3	3.3599560457297892	Not significant
ENSG00000227930	0.16860194060751207	0.2379096150742666	1.120841736339019	0.21225977527509424	0.8319043750656459		AC003087.1	0.07992659169974525	Not significant
ENSG00000227932	0.5567375199509941	1.2816124168236056	0.5919936073405335	2.164909216809129	0.03039463823967563	0.045695617514289445	SELENOOLP	1.517203021269427	Not significant
ENSG00000227933	3.679233133709675	-0.9918942738561877	0.2626314630529059	-3.7767534107532845	0.00015888589543674758	0.00036028633764309477	AL357874.1	3.798914654119675	Not significant
ENSG00000227934	23.18091373844257	-1.2206481954908543	0.22650719441643707	-5.389004082787204	7.084919658315197e-08	3.025137536714848e-07	AL732414.1	7.149665070208082	Not significant
ENSG00000227935	4.580672358034211	-1.8328499682337047	0.3481016405687509	-5.265272422270335	1.3998162668913114e-07	5.657939314691594e-07	AL390243.1	6.853928963972992	Not significant
ENSG00000227937	0.009345419682712333	0.6469218502257666	2.905327593156989	0.22266743748604542	0.8237943462325624		MTND2P30	0.08418119296763948	Not significant
ENSG00000227938	0.9053887354364084	0.15981055780766032	0.4292047365405208	0.37234108620460843	0.7096389117845365	0.7569522609995708	AC104695.1	0.14896257875978727	Not significant
ENSG00000227939	41.41048791429464	-0.6540120658016932	0.21207668537793062	-3.083847074638181	0.002043426034822997	0.003806233690156229	RPL3P2	2.6896410776732513	Not significant
ENSG00000227940	0.17192005587594486	1.2849749311299907	1.256394077130956	1.0227483195911753	0.3064268588398828		LINC01696	0.5136731707146185	Not significant
ENSG00000227941	1.0127085410421712	-0.7002614994577979	0.42332835035237754	-1.6541804934040016	0.09809084502962484	0.1333552373296793	UQCRBP2	1.008371524104772	Not significant
ENSG00000227942	1.6022403109233172	-0.7975677996226304	0.3514416979605873	-2.269417101758011	0.023242973170782326	0.03573926535824426	FRMD8P1	1.6337083190925599	Not significant
ENSG00000227945	99.62017066364635	-1.2856210037088982	0.31760522150595744	-4.047858525791848	5.16883713515053e-05	0.00012795378034168904	PTPRK-AS1	4.2866071517982105	Not significant
ENSG00000227946	84.98111269462505	0.053695490079924545	0.10652566198562693	0.5040615479786407	0.6142181267706315	0.6704660038673362	AC007383.1	0.21167737082962435	Not significant
ENSG00000227947	0.9007788377242835	0.42050039265207007	0.42268718964817326	0.9948264412793693	0.31982068385614076	0.3821346725235445	LINC01738	0.4950934524281087	Not significant
ENSG00000227948	134.18226197625876	-1.5843330126866626	0.38073553811632077	-4.161242789483507	3.165203568834303e-05	8.158310133149945e-05	AC003989.1	4.499598353267992	Not significant
ENSG00000227949	0.0						CYCSP46		Not significant
ENSG00000227950	30.977323203030746	-1.2842106987164288	0.2937697581225932	-4.371487068388143	1.2340316035420565e-05	3.435388121233629e-05	AL590128.1	4.908673717881245	Not significant
ENSG00000227952	0.00807156710122614	0.7660619840002862	2.905327593156989	0.2636749073683176	0.7920304324749506		RPL18AP17	0.10125813103421323	Not significant
ENSG00000227953	52.661886641727904	-0.25085273205103165	0.16646575389640353	-1.5069329647655012	0.13182784076102633	0.17391059863870117	LINC01341	0.8799928612743648	Not significant
ENSG00000227954	57.59334999200151	-1.3025610457356234	0.23768748683660385	-5.480141437277501	4.249859625806598e-08	1.8921820673218806e-07	TARID	7.3716254145954325	Not significant
ENSG00000227958	0.21309325391377787	0.9292830590621912	1.0706907798040486	0.8679285154881627	0.3854334673020957		AL390778.1	0.4140505781248277	Not significant
ENSG00000227959	71.76456778872144	0.34647329568607316	0.20119687845462006	1.7220609899483117	0.08505847078394303	0.11713778749671797	AL451042.2	1.0702824294760414	Not significant
ENSG00000227960	1.7117528168769154	-2.9526006558262994	0.4321012550087766	-6.833122148109307	8.308615083451305e-12	7.142833778515721e-11	AL138799.1	11.080471360300047	Downregulated
ENSG00000227962	23.443517503368817	-0.9501609122284375	0.21152851407948728	-4.491880994688924	7.0596870406526075e-06	2.0576826764927123e-05	AL391994.1	5.1512145510063	Not significant
ENSG00000227963	32.133221574648715	-0.550098636205116	0.15806338963535568	-3.480240664673622	0.0005009635565253692	0.001037612648939486	RBM15-AS1	3.300193866499238	Not significant
ENSG00000227964	35.77694977709466	2.4271606608878256	0.35460178134915993	6.844750332762466	7.660936194341513e-12	6.614825844474101e-11	LINC01429	11.115718154754802	Upregulated
ENSG00000227965	0.12817379088655242	0.39771143156394134	1.0842937976544287	0.36679305223757674	0.7137733905056198		AC098592.2	0.1464396465904782	Not significant
ENSG00000227968	1.3730032310736677	0.7735910098209342	0.5285966836390719	1.4634806342242312	0.1433359088975931	0.1875538135824225	BUB3P1	0.843644995349637	Not significant
ENSG00000227969	0.5168751589998679	0.7688107613983985	0.5335363941060964	1.440971543631036	0.14959272223973719	0.1948782786464103	NPM1P22	0.8250895345999405	Not significant
ENSG00000227970	0.0852428669127792	0.32416578583766587	2.323691746380563	0.13950464227563494	0.8890513878064378		NR1H5P	0.05107313577244256	Not significant
ENSG00000227971	0.931577154347114	0.21907486224202852	0.5596745938499426	0.39143256572544344	0.6954775247400342	0.7442263720027953	AC078809.1	0.1577169002356998	Not significant
ENSG00000227972	5.23462911524582	0.2941500300801629	0.29306655811952265	1.0036970167036199	0.3155246754742486	0.377623064444152	THAP12P3	0.500966671274817	Not significant
ENSG00000227973	9.841434889948435	-0.004351860422699517	0.2006660378917854	-0.021687080028192793	0.9826975699942756	0.9866510209241457	PIN4P1	0.007580117866142016	Not significant
ENSG00000227979	0.22136255191749415	0.5568917737558493	1.055275137004496	0.5277218748246475	0.5976923882852216		AC002127.1	0.22352227494559807	Not significant
ENSG00000227981	0.15130821461950703	0.35821944485504675	1.2685113296146424	0.2823935714975989	0.7776417436995114		AC012668.1	0.10922043458929125	Not significant
ENSG00000227982	0.08381982938865362	0.24401907299553924	1.9249534072278005	0.12676622305729493	0.8991254301101651		RPL7P30	0.04617971893981395	Not significant
ENSG00000227983	0.0						BRK1P2		Not significant
ENSG00000227986	0.0						TRIM60P18		Not significant
ENSG00000227987	1.4198658512347033	-1.8461296323544896	0.4319106385506922	-4.274332390953167	1.917108570342444e-05	5.15222276059807e-05	AC092675.2	4.71735329131315	Not significant
ENSG00000227988	3.014393774988255	-4.537853979956579	0.739946600951428	-6.132677647443448	8.641212938052638e-10	5.200316494119148e-09	TDGF1P1	9.063425292783746	Downregulated
ENSG00000227992	50.29311061291604	0.38827030298122606	0.1883943297438054	2.0609447402648953	0.03930831229438482	0.05788213172472687	AC108463.1	1.4055156022488602	Not significant
ENSG00000227994	0.022211529968948124	0.6057645739147164	2.905327593156989	0.2085012978713633	0.8348375693519762		AL035417.1	0.0783980150508618	Not significant
ENSG00000227995	0.24277978354076044	-0.2445131734998413	1.0878974071356449	-0.22475756619700638	0.8221678787394022		RAB11AP1	0.08503949466675352	Not significant
ENSG00000227999	10.115138381048972	-0.3188046011083945	0.22055394400970407	-1.4454722292083224	0.14832528797844494	0.19342109606380664	MTND5P1	0.8287847997926112	Not significant
ENSG00000228000	26.099349585660118	-0.8243290374363813	0.3113189931130503	-2.647859769792587	0.008100311804770615	0.013535336732160112	RPL7AP65	2.0914982635306076	Not significant
ENSG00000228002	4.720693223217819	-0.4413640728443875	0.2652811847447056	-1.6637594304667178	0.09616051437684185	0.13094762014048533	DHX9P1	1.0170032222295786	Not significant
ENSG00000228004	0.07021693485488191	0.880879265317792	2.1333833329909395	0.41290247828214993	0.679678065272377		MYCLP2	0.16769674550348768	Not significant
ENSG00000228005	0.27923991286949723	-0.22940403283825628	0.7341119866575815	-0.3124918772716611	0.7546667352137229	0.7963453460496692	AC020743.1	0.12224479275606966	Not significant
ENSG00000228007	23.243463708920622	-1.3053815737591676	0.21745609009591424	-6.002966268654043	1.9374488070931575e-09	1.0933332095531303e-08	AC011933.1	8.712769763965229	Not significant
ENSG00000228008	24.0496825931285	-0.427229754997483	0.17129610621153643	-2.4941007968382527	0.01262766796301497	0.020336406780506088	AC105935.1	1.8986768461436325	Not significant
ENSG00000228010	22.890466320762624	-0.7225062314142418	0.1461966238675131	-4.942017211484955	7.731838819377864e-07	2.7119660854669216e-06	AC073343.2	6.111717208004116	Not significant
ENSG00000228013	34.99288977463656	-1.2636270737230555	0.17116434623676205	-7.382536734461924	1.5530166364725872e-13	1.7889766069977735e-12	IL6R-AS1	12.808823891927885	Not significant
ENSG00000228014	13.479394418632927	-1.0876579211795752	0.2811815009070043	-3.868170266077705	0.00010965508885109013	0.00025579452146260443	ZNF680P1	3.9599712088686756	Not significant
ENSG00000228015	0.30479007643457146	-0.5429161325958147	0.6997593014022244	-0.7758612590184698	0.4378309091485526	0.5018748061334917	AC074338.1	0.35869358219518577	Not significant
ENSG00000228016	14.941445651816561	-0.31035700691530604	0.306674107502344	-1.0120091632220172	0.3115336721929356	0.37331716374625895	RAPGEF4-AS1	0.5064950056428316	Not significant
ENSG00000228019	17.70404565846639	-1.2361429594237017	0.23590774049756089	-5.239942347023083	1.6062677199147802e-07	6.422989379414637e-07	AC006480.1	6.794182068277931	Not significant
ENSG00000228020	0.2385391849869862	0.41966508006140624	0.7944764890278061	0.5282284445886457	0.5973407891147108		HNRNPA1P46	0.22377782866057172	Not significant
ENSG00000228021	9.188679195492384	-1.417334367235354	0.20470296970748167	-6.92385835564921	4.3950537764224325e-12	3.946037371331666e-11	AL158835.1	11.35703580667425	Not significant
ENSG00000228022	15.781684012966473	-0.3212079343175614	0.15655329011917526	-2.0517482198748027	0.04019413787950162	0.059076738460326336	HCG20	1.3958372820455869	Not significant
ENSG00000228024	0.48589166314097854	-1.1350411126309858	0.6085587825091469	-1.865129787382414	0.06216321419560566	0.08799341183134386	CYP1D1P	1.2064665381047217	Not significant
ENSG00000228027	6.07046551923275	-3.027468502435934	0.35554452989288915	-8.515019211090056	1.665626888705572e-17	3.7261137629891934e-16	AL136369.1	16.77842227683318	Downregulated
ENSG00000228028	33.00894195279302	-0.9718100803976388	0.27854901799629017	-3.488829676687576	0.00048514016676647976	0.0010076286363045154	AC069257.1	3.314132766843986	Not significant
ENSG00000228030	1.9361924276074511	-1.685988630939097	0.3978867560884595	-4.23735800485971	2.261653617606719e-05	6.004967056116103e-05	AC019084.1	4.645573908464987	Not significant
ENSG00000228031	3.319939350478525	0.3262193066544974	0.2977167745676152	1.0957370713433177	0.27319385446420624	0.3326951552120465	AC078842.1	0.5635290743986412	Not significant
ENSG00000228033	121.57619088000988	-2.8950222031930744	0.38310186562606313	-7.5567948447915905	4.131227878088563e-14	5.22456410852942e-13	AC010967.1	13.383920848725452	Downregulated
ENSG00000228034	1.1435969470475609	-1.3622849036157227	0.38052880120858285	-3.579978438659629	0.0003436225596863662	0.0007345253936370641	HMGN2P21	3.4639183313784017	Not significant
ENSG00000228035	11.594969269254815	-1.1621098624193487	0.2947885555579256	-3.942181066764634	8.074398166604078e-05	0.00019311591642763966	NGF-AS1	4.09288983836695	Not significant
ENSG00000228036	27.23864917551651	-1.476753281258905	0.33443855506266085	-4.415619129146814	1.0072129149272314e-05	2.8505655509193047e-05	HSPD1P9	4.996878714149528	Not significant
ENSG00000228037	77.20057475343147	1.3441376676426988	0.1735041415449472	7.747006242467663	9.408433286481419e-15	1.3306020287028376e-13	AL139246.3	14.02648269024807	Not significant
ENSG00000228038	2.697507566175051	-0.8348599087038228	0.31618635463855504	-2.640404610939595	0.008280709988118421	0.01380873487801475	VN1R51P	2.0819324252075155	Not significant
ENSG00000228039	2.073224609400002	-0.6524500658225608	0.3607132471642475	-1.8087776674458356	0.0704855511415538	0.09867057843887816	AC253536.2	1.151899900066933	Not significant
ENSG00000228040	1.6116301462844538	0.9999459811777625	0.38857417278489914	2.5733722187740384	0.010071282895147075	0.016536611762918665	AL390729.1	1.9969152048390182	Not significant
ENSG00000228041	0.22590356980915066	-0.13202105842401413	0.9648676561619404	-0.13682815211069332	0.891166630752807		EIF3JP1	0.05004108378529448	Not significant
ENSG00000228042	0.21430626311267897	-0.8629858939019076	0.9588475144817669	-0.9000241236150358	0.36810741295661187		M6PRP1	0.4340254366317504	Not significant
ENSG00000228043	100.75918504247531	-0.8481727941276421	0.2092962724125187	-4.052498328569898	5.067358615800345e-05	0.00012565196603851872	AC114763.1	4.295218359701421	Not significant
ENSG00000228044	4.3837402775426755	1.780382724626922	0.37246455900446523	4.78000572560671	1.7529020242451465e-06	5.7462504973794155e-06	AL160408.1	5.756242357448027	Not significant
ENSG00000228045	1.1707792457596655	-2.4194857051351835	0.5394331220486497	-4.485237569295899	7.2832738852126114e-06	2.1172655444445616e-05	DNAJA1P6	5.137673358231916	Downregulated
ENSG00000228046	0.7707404680032872	-1.5752565567973889	0.49382411873056714	-3.1899141760162926	0.0014231505048405736	0.002721503862614796	MTCO3P40	2.8467491688086217	Not significant
ENSG00000228048	0.8285817113717323	-2.640968510101307	0.5233154474754709	-5.046609120448514	4.497200885077895e-07	1.6505783682579976e-06	AL355314.2	6.347057712536068	Downregulated
ENSG00000228049	63.38773086266886	-1.3328969467876486	0.25188533855867656	-5.291681343641011	1.211969316121548e-07	4.95014469519797e-07	POLR2J2	6.916508375225658	Not significant
ENSG00000228050	2.2060274957923798	-0.48835677603374883	0.45476320130588516	-1.07387047727564	0.2828807368816916	0.3430533440096993	TOP3BP1	0.5483966253631619	Not significant
ENSG00000228051	0.5804714579413272	0.5408303158468563	0.6228177545806812	0.8683604663951433	0.38519702997823946	0.4493631625179726	WBP11P3	0.4143170701171667	Not significant
ENSG00000228053	10.997615939167561	-0.054224962198714054	0.21893140343542192	-0.24768014705897942	0.8043818936954704	0.8394052852454507	AL158823.1	0.09453771375486542	Not significant
ENSG00000228054	0.5161119589066919	-0.17583772509186038	0.6050296037773595	-0.29062664701703694	0.7713368779620277	0.8109204109437679	RANP5	0.11275590432716609	Not significant
ENSG00000228055	23.684707026135488	-2.348816045039443	0.3313247908052511	-7.089164802099128	1.3492377719897168e-12	1.3240820369444704e-11	FAM245A	11.869911509213429	Downregulated
ENSG00000228056	112.4617596337134	-1.671186795106806	0.33832107315772525	-4.939647357785777	7.826398026373212e-07	2.7427947427462966e-06	CFL1P3	6.106438069000904	Not significant
ENSG00000228057	75.46242984558283	-0.7092376769410105	0.13078809001030964	-5.422800171522525	5.867257160697516e-08	2.5411424114378487e-07	SEC63P1	7.231564876326991	Not significant
ENSG00000228058	5.110861564884916	-0.191874282523166	0.28721531358106905	-0.6680503213106281	0.5041014715398713	0.5667296168336489	LINC01736	0.29748203479610213	Not significant
ENSG00000228060	110.82938758391072	-1.896069628613253	0.2350474354728506	-8.066753099428139	7.219233477407126e-16	1.2223182278688087e-14	PABPC4-AS1	15.14150891243103	Not significant
ENSG00000228061	205.21330227426049	-1.4793109516156515	0.3121257731007726	-4.739470684908941	2.142772318900481e-06	6.915024179930358e-06	AC131571.1	5.669023972634452	Not significant
ENSG00000228063	48.272243972534206	-1.0648844679777498	0.1603295736846943	-6.641846812815469	3.097768346616135e-11	2.4139894547051157e-10	LYPLAL1-DT	10.508951062221719	Not significant
ENSG00000228064	0.1129200515406449	0.3190863983909116	1.1490436959018961	0.27769735783673344	0.7812446889975749		AC023469.2	0.10721292202788327	Not significant
ENSG00000228065	525.0519431076558	-1.2959446825444179	0.20397029697731742	-6.3535951153149215	2.1034002589378802e-10	1.409652200139555e-09	LINC01515	9.677078076953334	Not significant
ENSG00000228067	1.0550926893388313	-0.7201755578029445	0.41290809680399054	-1.7441546033543036	0.08113213484165507	0.11218124629350532	LINC01740	1.0908070962179772	Not significant
ENSG00000228069	34.10469138102275	-0.9736187531496948	0.27341445955960436	-3.5609629231677333	0.00036949726151579035	0.0007852791010097543	MTCO3P29	3.4323887759781897	Not significant
ENSG00000228071	12.150226726834529	0.5250684563661463	0.2358464470943229	2.226314887652956	0.025993096961582324	0.03958333127254689	RPL7P47	1.5851419731654857	Not significant
ENSG00000228072	0.3833699548691681	-0.5247049437453872	0.6442346898742916	-0.8144624187309318	0.4153800931225345	0.4794759645947295	AL139008.2	0.3815543206420275	Not significant
ENSG00000228073	55.09718164652091	-0.12940398108216203	0.36759258335524503	-0.3520309901277436	0.724815021430364	0.769946366841515	AC133106.1	0.1397728147011158	Not significant
ENSG00000228074	0.25870994781073103	1.7378177431729906	1.0331809233237412	1.682007191521146	0.09256744540386184	0.12645930217147686	UBBP5	1.0335417213880855	Not significant
ENSG00000228075	0.9917019998814296	0.030835151407024728	0.5935802721847196	0.05194773622366776	0.9585703375913065	0.9672096361725283	BOD1L2	0.018376014129678403	Not significant
ENSG00000228076	68.93722636249657	-1.2963336357401656	0.34508552060798203	-3.756557601884443	0.00017226663438222605	0.0003879377975150184	AL591719.1	3.7637988311236317	Not significant
ENSG00000228078	10.149925073755586	0.8659957629983732	0.22619966360971283	3.8284573424148456	0.00012894897478645247	0.0002972068896483232	HLA-U	3.8895821063865044	Not significant
ENSG00000228079	17.892042157301905	-0.9540828974602847	0.2299084301414073	-4.149838685225537	3.327096657519331e-05	8.543476162430145e-05	AC012368.2	4.477934581993362	Not significant
ENSG00000228081	0.22576700828910282	0.31044193041666407	0.8507080642762982	0.36492181448962596	0.7151697699831219		AC092810.1	0.14559085132481756	Not significant
ENSG00000228082	9.405408716377915	-3.1123244255752125	0.4865077794128216	-6.397275762643621	1.581735169386174e-10	1.0829764080284868e-09	SIM1-AS1	9.800866228867513	Downregulated
ENSG00000228083	0.21352840076343083	-0.005076730273023539	0.9447514664053225	-0.005373614599763418	0.9957124965092888		IFNA14	0.001866042303318702	Not significant
ENSG00000228084	5.779239780998448	-0.1938123286741362	0.18378591210253487	-1.05455487015788	0.2916289531832029	0.3522865767062488	AC118553.1	0.5351693610691226	Not significant
ENSG00000228085	0.13309355922115154	1.157262836293094	1.1260556817627854	1.0277136868413606	0.3040845276757811		AC009296.1	0.5170056769159743	Not significant
ENSG00000228086	12.367159229506857	-1.5105059756313495	0.31896161530323935	-4.735698288320052	2.183021474978052e-06	7.033420533973921e-06	AL589990.1	5.6609419919964985	Not significant
ENSG00000228089	4.855601342428174	-0.9791842736145241	0.3961936315377431	-2.4714790841387937	0.013455542216883451	0.021572561465561607	PNKDP1	1.8710987968184118	Not significant
ENSG00000228092	6.91382010390598	-1.45609529245889	0.32630786541802553	-4.462335869818889	8.10710208816281e-06	2.3401768258698213e-05	COX6CP15	5.091134358122896	Not significant
ENSG00000228095	0.03195978094419551	0.7638961364209704	2.905327593156989	0.2629294328874305	0.7926049700570221		AL354692.1	0.1009432087346426	Not significant
ENSG00000228097	15.395078008433448	-0.9180064690999961	0.3013043879297258	-3.0467743115447283	0.0023131131323389873	0.004264203853271866	MTATP6P11	2.6358031257468872	Not significant
ENSG00000228098	1.0343785803857046	-2.209597860451863	0.5213676790694832	-4.238079860254222	2.2543958436805504e-05	5.9879436791025096e-05	AC110620.1	4.646969824921494	Downregulated
ENSG00000228100	5.360417407793718	-2.51688064759203	0.3335905516384501	-7.544819945379804	4.529128067175369e-14	5.698575711839508e-13	LINC01820	13.343985398884007	Downregulated
ENSG00000228105	0.09092069868293753	0.4433082170481914	2.0777301482680572	0.21336178686039753	0.8310447839000148		LINC01757	0.08037557203226214	Not significant
ENSG00000228107	79.69281317226486	-0.7010765624027179	0.19756937483039047	-3.5485082797097407	0.0003874198179548854	0.0008199456126572618	AP000692.1	3.4118181672815697	Not significant
ENSG00000228108	42.60779761753885	-1.535630086554085	0.33189427803970983	-4.626865204257462	3.7124195933347657e-06	1.1445583874242791e-05	SPTBN1-AS1	5.430342943883265	Not significant
ENSG00000228109	91.15709289602384	0.4329442797060879	0.16145733334687984	2.681477952914887	0.0073297744126959484	0.012340515679577982	MELTF-AS1	2.1349093913655497	Not significant
ENSG00000228110	4.13380906701531	-0.10330255956128964	0.25426257889134546	-0.40628298513968164	0.6845346857809091	0.73442667013723	ST13P19	0.16460454101195476	Not significant
ENSG00000228111	0.17196131211422713	0.8978965158235355	0.9556740224810191	0.9395426627716763	0.34745219884245243		TPT1P2	0.4591049355541893	Not significant
ENSG00000228112	0.36071497155745447	0.5201008038244767	0.7609003927062873	0.6835333623296461	0.4942698762298165	0.5571620723884331	AC112220.1	0.30603585724268745	Not significant
ENSG00000228113	85.1835006687839	-1.4001921481062067	0.27952693526561806	-5.009149285651797	5.46711548444838e-07	1.973982928902921e-06	AC003991.1	6.262241752205213	Not significant
ENSG00000228115	14.442483936834803	-2.413402319208517	0.2535504661265765	-9.51842982613058	1.7581537040329234e-21	7.515460145066104e-20	AL161725.2	20.754943160038483	Downregulated
ENSG00000228118	1.8353236943220577	0.2745569275064866	0.29839996660852586	0.9200970450063112	0.3575220484311148	0.4211882549128111	MYL6P5	0.446697170039963	Not significant
ENSG00000228120	0.0826356550556197	0.6815922983453913	1.750570336108518	0.38935442026314515	0.6970139843980561		AP001631.1	0.15675850843573175	Not significant
ENSG00000228121	4.758776347291092	-1.7570034228636202	0.3860276468718553	-4.551496342558258	5.326572392517217e-06	1.5911394733988383e-05	PHBP3	5.273552166181967	Not significant
ENSG00000228122	0.00823261429714847	0.766061984000286	2.905327593156989	0.26367490736831756	0.7920304324749506		MTND1P17	0.10125813103421323	Not significant
ENSG00000228123	0.8944764239948099	-0.45856774266248623	0.415460097958726	-1.10375880840437	0.2696977776385254	0.3289163025855119	AL162726.2	0.5691226322022876	Not significant
ENSG00000228124	10.725638753102025	-1.2033226348015045	0.22474634650127726	-5.354136579010711	8.596591091277305e-08	3.610641389694114e-07	AL096678.1	7.065673730587019	Not significant
ENSG00000228125	5.632624934169759	-1.2862010988382941	0.24887980821088604	-5.167960824481363	2.3666189868591948e-07	9.165728947224048e-07	AKIRIN1P2	6.625871655557998	Not significant
ENSG00000228126	17.4328226160667	0.04202999705339859	0.1601825004289332	0.2623881943461463	0.7930221734759629	0.8298310955206485	FALEC	0.10071466932347349	Not significant
ENSG00000228127	6.573244325489201	0.14543756509358455	0.27806164786998616	0.5230407221120515	0.6009459152168273	0.6581172886916398	LINC01649	0.22116461248950814	Not significant
ENSG00000228131	2.984789998323354	-2.690966682790136	0.5198458582362223	-5.176470371275591	2.261229426352504e-07	8.798283492621628e-07	IGHD6-6	6.645655371513988	Downregulated
ENSG00000228132	0.35173876231883466	-0.9260803663058105	0.7195305230317268	-1.287061961463136	0.19807269238130348	0.2504223955404398	AL360221.1	0.7031753950601118	Not significant
ENSG00000228133	20.853101914144606	-2.026480990747997	0.29300119235494804	-6.9162892289293945	4.636273622652839e-12	4.152795741974165e-11	AC099684.1	11.333830940848744	Downregulated
ENSG00000228134	0.006606261060147614	0.6469218502257666	2.905327593156989	0.22266743748604542	0.8237943462325624		UBE2V1P14	0.08418119296763948	Not significant
ENSG00000228135	2.6633197634714123	1.1255313544344359	0.3432335179104696	3.2792000072907332	0.0010410182664256232	0.0020401363017491314	LINC01494	2.9825416499916226	Not significant
ENSG00000228136	0.007906474081414754	0.6469218502257666	2.905327593156989	0.22266743748604542	0.8237943462325624		AL773545.1	0.08418119296763948	Not significant
ENSG00000228137	20.235768811006118	-0.8924176740317247	0.17928578469006384	-4.977626506052731	6.436871111307526e-07	2.2945935054691348e-06	AP001469.2	6.191325186879782	Not significant
ENSG00000228139	4.114209513669548	-0.8854554039277949	0.22876817844428018	-3.870535709770756	0.00010859644730752666	0.00025357660785410547	LINC01402	3.9641843822975837	Not significant
ENSG00000228140	30.005367568335863	0.47489461207388756	0.18015091863271468	2.6360932027334587	0.008386669226457597	0.013971273511106538	AL031283.1	2.076410485390441	Not significant
ENSG00000228141	3.392411701742346	-1.0389764106824049	0.2673729763785991	-3.8858691882578977	0.00010196440415522444	0.0002393925798636046	AC105339.1	3.9915514142874784	Not significant
ENSG00000228142	2.8214683336872706	-0.0377335702664774	0.30854681310432314	-0.12229447417341904	0.9026658081222548	0.9217268780089752	AL354861.2	0.04447300777296398	Not significant
ENSG00000228143	0.38288503000253665	0.053377186251741524	0.5429629187223283	0.09830724053374751	0.9216883289194205	0.9375444748420717	AL512649.1	0.03541591182439097	Not significant
ENSG00000228144	0.0						AC078927.1		Not significant
ENSG00000228146	152.2272019936793	-2.6008146339999727	0.24003659319453946	-10.835075599877902	2.3477141358165318e-27	2.450556919947861e-25	CASP16P	26.62935478510565	Downregulated
ENSG00000228149	39.717486255720274	-1.2537131966655115	0.23801117086873197	-5.267455271487909	1.3832785023432256e-07	5.596593150675222e-07	RPL3P1	6.859090372418451	Not significant
ENSG00000228150	23.44769194874578	-0.5557829419535505	0.1474614805861674	-3.7690042155028087	0.00016390011992082061	0.00037048240640649916	AL357140.2	3.7854207286690884	Not significant
ENSG00000228151	2.964363690236369	-1.289184279504099	0.3229045340548274	-3.9924626121391125	6.539064549278774e-05	0.0001589673026377427	AC004941.1	4.184484375550951	Not significant
ENSG00000228153	3.097989767608448	-1.1887659660592762	0.3467301903271906	-3.428504350709991	0.0006069168076398135	0.0012385688681351165	AL161793.1	3.2168708352164863	Not significant
ENSG00000228154	0.3050473870861634	0.46069998843761756	0.7938517160782188	0.5803350664952451	0.5616886843517714	0.622065808071235	AC092436.1	0.25050432523029514	Not significant
ENSG00000228156	2.3817171609420065	-0.06018975493361356	0.3398125948078136	-0.17712632154689506	0.8594091671994527	0.8854496953875497	AL133343.1	0.06580001806786737	Not significant
ENSG00000228157	6.148188872933362	0.799081946143452	0.26845738617351095	2.976569047077679	0.002914934354995823	0.005271267268876045	AC007952.2	2.5353712212082584	Not significant
ENSG00000228158	29.233718895689307	0.24730879842101983	0.12127979749852749	2.0391590645921265	0.04143415492071999	0.06075877206765236	TLE1P1	1.3826415144771123	Not significant
ENSG00000228159	0.1208807197641931	0.7190825027862787	1.4534167746399622	0.4947531329851402	0.6207743907193186		LINC01674	0.20706620766271241	Not significant
ENSG00000228160	0.6630320230287133	-1.6977078132696939	0.490766578025655	-3.4592979418026824	0.0005415854583864945	0.0011142708359985834	AL158069.1	3.2663330050084483	Not significant
ENSG00000228161	0.04922034371483302	0.6036028592557279	2.506516966671082	0.2408133945557831	0.8096997477292902		AC245452.2	0.09167599603294069	Not significant
ENSG00000228162	0.7898045906171509	0.2046718782543667	0.4887316852738715	0.41878168414571754	0.6753756918310991	0.7261307170376304	AC097713.1	0.1704545745765311	Not significant
ENSG00000228165	0.0						AL158147.1		Not significant
ENSG00000228166	9.982981162643911	-0.9078830365156512	0.3041349235589464	-2.9851324730870257	0.0028345553718665726	0.005136259691701707	MTND1P11	2.5475150548271044	Not significant
ENSG00000228167	0.008655767273611994	0.6469218502257666	2.905327593156989	0.22266743748604542	0.8237943462325624		AL353072.1	0.08418119296763948	Not significant
ENSG00000228168	52.621288043017245	1.1222008117979494	0.20888172455163911	5.372422188713414	7.768595616499456e-08	3.2903071354363143e-07	HNRNPA1P21	7.109657484562128	Not significant
ENSG00000228169	37.09858544206642	-1.5628684992976019	0.26943742312807345	-5.800487850400475	6.612226502811993e-09	3.4023826882874556e-08	PPIAP19	8.179652278023072	Not significant
ENSG00000228170	0.0						AL031963.1		Not significant
ENSG00000228171	43.602602462697206	-1.0750133225298004	0.31954362294425626	-3.3642146027659403	0.0007676182969931516	0.0015385397864306372	AC121251.1	3.1148546819453515	Not significant
ENSG00000228172	28.005245150714064	-0.8174159144083458	0.14233592551603483	-5.742864364318621	9.308828973623276e-09	4.6640501733887593e-08	AL020996.1	8.031104948694344	Not significant
ENSG00000228173	0.030534293827553582	0.8830362701954897	2.905327593156989	0.30393690276970253	0.7611759625427073		AC091770.1	0.11851493491456695	Not significant
ENSG00000228174	33.89722154987241	-2.2403625734229844	0.36234323083753156	-6.182984481991121	6.290089981078601e-10	3.878535313423413e-09	AL162385.1	9.201343141835112	Downregulated
ENSG00000228175	38.16893641591007	-0.04403267887059458	0.13837184344527984	-0.31821993386976616	0.7503181130403289	0.7926374930894197	GEMIN8P4	0.12475456934549635	Not significant
ENSG00000228176	0.4734893464778716	0.5953458064663075	0.6239247936132767	0.9541948205304323	0.33998503594868135	0.4030673837161315	AC092265.1	0.4685401975104838	Not significant
ENSG00000228181	2.024568230941907	-1.5728774646560493	0.3865780682362465	-4.068718827822453	4.7272351399409304e-05	0.0001179646466157006	AL590365.1	4.325392794684821	Not significant
ENSG00000228182	0.0						MTND2P25		Not significant
ENSG00000228184	0.9991636412026634	-2.090960348453622	0.7429133294298969	-2.8145414352145233	0.004884688010272078	0.00848551481099022	SNX19P1	2.311163169866245	Downregulated
ENSG00000228187	14.733230456126423	-1.2517856559830576	0.24427086219373126	-5.124580331608549	2.982011921501832e-07	1.1326969933553582e-06	AC093433.1	6.525490624654951	Not significant
ENSG00000228189	1.1371952657423865	-0.5147404390147772	0.3707916586287513	-1.388220115086656	0.16507002891120673	0.21278150399728132	LINC02843	0.7823317726491641	Not significant
ENSG00000228190	1.508626373312181	-2.5271541431723312	0.6052729257584519	-4.175230768839725	2.9768413094570317e-05	7.713265403952003e-05	RPL23AP16	4.526244316264956	Downregulated
ENSG00000228191	0.009782434762846404	0.766061984000286	2.905327593156989	0.26367490736831756	0.7920304324749506		AL512326.4	0.10125813103421323	Not significant
ENSG00000228192	95.01884574328298	-1.0134238906969015	0.12947860528383084	-7.826960203003182	4.99807214626082e-15	7.37712460404153e-14	AL512353.1	14.301197479202601	Not significant
ENSG00000228193	0.0						ELOCP14		Not significant
ENSG00000228194	0.1657136554184964	-0.19680712058073846	1.0351253936954623	-0.19012877259065664	0.8492082240252345		Z83846.1	0.07098580862817282	Not significant
ENSG00000228195	1.5600319361256323	-1.062630670298251	0.4274181279081613	-2.4861619124553767	0.012912920037604194	0.020768696879062912	RPL5P27	1.8889755383051021	Not significant
ENSG00000228196	66.4417639151911	-1.0478152929351356	0.31666567509695437	-3.3089007598134	0.0009366303033473767	0.0018509911274413274	PTPN2P1	3.0284317953435496	Not significant
ENSG00000228198	1.1973916704375722	-1.9854461959949241	0.5180670974489238	-3.832411295316181	0.00012689335971102794	0.0002927697067925077	OR2M3	3.896561103802165	Not significant
ENSG00000228201	18.30726719572035	-0.7781548712075167	0.15114059009413916	-5.148549907889314	2.625079437719776e-07	1.0088380322184228e-06	AL022341.1	6.58085754984227	Not significant
ENSG00000228203	236.3362618432193	-1.0271173067485877	0.23264068586907574	-4.4150373048961145	1.0099257273458032e-05	2.8577517773106943e-05	GRASLND	4.995710564227208	Not significant
ENSG00000228204	38.45026333606877	-1.7140845042258503	0.22035028496132897	-7.778907590369891	7.315347140024061e-15	1.0548286185667871e-13	AC004830.2	14.135765060185319	Not significant
ENSG00000228205	37.985749316258115	0.17638174526047506	0.14389140048347604	1.2257976826122428	0.22027481949337013	0.27511784437203823	AC131235.1	0.6570351459727561	Not significant
ENSG00000228206	0.7475126381384868	-1.1489564085712585	0.48280568822300385	-2.3797491135617386	0.0173244287100132	0.0272671010956923	AC016717.1	1.7613410777654828	Not significant
ENSG00000228207	0.017917784678540414	0.6859132789575013	2.905327593156989	0.23608810261984045	0.813364305754145		AC007967.2	0.08971489039485854	Not significant
ENSG00000228208	1.3202741575995702	0.2815932184435399	0.40978194927049855	0.6871781906080475	0.49197044606811724	0.5548362398138789	LINC02869	0.30806098563720585	Not significant
ENSG00000228209	0.14237851087185652	0.1166093183658495	1.4638883106529048	0.07965725084165806	0.936509860246794		PNPP1	0.02848764570120572	Not significant
ENSG00000228210	0.08056874931777094	0.6404360822390706	1.5098505810093932	0.4241718288513784	0.6714405042315881		AL121916.1	0.1729924637527579	Not significant
ENSG00000228211	0.3011488664748915	-0.0066981827818995525	0.8133275579122214	-0.00823552911337901	0.993429072748172	0.9950413896722134	HYAL6P	0.0028631345065384868	Not significant
ENSG00000228212	79.42496927979678	-1.2152697275189563	0.2939468176787801	-4.134318367913007	3.560096776821226e-05	9.088841101671108e-05	OFD1P17	4.448538196109101	Not significant
ENSG00000228213	26.394085163831424	-2.1625069255297378	0.3523156929495807	-6.137980705387456	8.357701041243679e-10	5.043838354825606e-09	NLGN1-AS1	9.077913167825116	Downregulated
ENSG00000228215	0.8117237301319272	-0.9100258927710474	0.6735488424724086	-1.3510911687274199	0.17666623007163254	0.22616135844366017	LINC02770	0.7528464583889589	Not significant
ENSG00000228216	3.403326271697118	-0.25610443826354073	0.30878432312204673	-0.8293958568690538	0.40688044514834004	0.4712205656080677	AL355607.1	0.3905331820273863	Not significant
ENSG00000228217	17.55329951971439	0.7693630519344449	0.22880933470873693	3.362463567816437	0.0007725031898651992	0.0015477022882775886	PNRC2P1	3.1120997185853363	Not significant
ENSG00000228218	31.908198102103537	-0.6503493664605898	0.2179012570614038	-2.984605849599682	0.002839439411306355	0.00514435443158113	ATF4P3	2.5467673939698	Not significant
ENSG00000228219	31.515804685788105	-0.5430579704483351	0.3686183249193989	-1.4732256476046837	0.1406902015585634	0.18447327326046084	NPM1P30	0.8517361481745563	Not significant
ENSG00000228221	453.00887698654094	0.25056901858153846	0.20653562298111863	1.2132000037806812	0.225053362701047	0.2804122302404061	LINC00578	0.6477144935382175	Not significant
ENSG00000228222	6.068160722491973	-2.338106709263453	0.3629963730577261	-6.441129671815293	1.185874981597798e-10	8.28836630682991e-10	AC073050.1	9.925961093150567	Downregulated
ENSG00000228223	893.2898623982389	-0.10974648005001279	0.1469945311106461	-0.7466024703150633	0.4553035568242995	0.5191871771145649	HCG11	0.341698956976825	Not significant
ENSG00000228224	11.314289960388875	0.2673178341973254	0.2434136844547782	1.0982038039319362	0.2721155055753713	0.33150459548615074	NACA4P	0.5652467107231375	Not significant
ENSG00000228225	0.1470170539451751	0.1556311186591767	1.3734488409897614	0.11331409952410225	0.9097815394325082		CRLF3P3	0.04106287977682043	Not significant
ENSG00000228226	0.3452500983020697	-0.11047300568461586	0.7297256342963951	-0.15138978335485562	0.8796682482790251	0.9021619981727016	AC012070.1	0.055681083652812116	Not significant
ENSG00000228229	0.0						AC243961.1		Not significant
ENSG00000228231	1.5056619689055206	-1.550120317858803	0.8105857262147743	-1.9123459342140947	0.055831837761669036	0.07978377696003251	TINAG-AS1	1.2531180766701482	Not significant
ENSG00000228232	211.05943838563545	0.4634873528966142	0.24184558207836684	1.9164598704409133	0.0553065864384177	0.07909958534334344	GAPDHP1	1.2572231456658567	Not significant
ENSG00000228234	0.08263803312670905	0.5624502322208983	1.9105096917244933	0.29439799999821564	0.7684537950022147		GLRXP1	0.11438224030325522	Not significant
ENSG00000228235	0.21340082553023249	1.2762890363755999	0.8735476340622166	1.4610411460226094	0.14400414998455335		AP001476.3	0.8416249920059917	Not significant
ENSG00000228236	9.711533296716135	-0.8269660767666889	0.24606878494965997	-3.3607110180020077	0.0007774211923296718	0.0015570499820575455	TXNP5	3.109343624771914	Not significant
ENSG00000228237	4.500875624502002	-1.2824468106842133	0.3033615978803736	-4.227452715323342	2.3635182297168338e-05	6.253905463185569e-05	EFCAB14-AS1	4.626441043653052	Not significant
ENSG00000228238	9.131987749926724	-0.6307970863184841	0.22325315192448802	-2.82547897255149	0.004720998652576652	0.008223148543835402	AL096803.1	2.3259661235210025	Not significant
ENSG00000228239	0.1164884489175758	0.3220045811396294	1.4677522102200193	0.21938620081611743	0.8263492183694326		AL138900.1	0.08283637936303807	Not significant
ENSG00000228240	0.0						TTTY17A		Not significant
ENSG00000228241	0.03731463307609677	0.5256158688719312	2.905327593156989	0.18091449312288607	0.856434692700522		MOB1AP1	0.06730574849666887	Not significant
ENSG00000228242	248.72511422682123	-1.3425068389868344	0.1641592092855462	-8.178078128115343	2.884067571383248e-16	5.2273195350342776e-15	XPC-AS1	15.539994568663046	Not significant
ENSG00000228247	4.6873228960319935	-0.1985825588692203	0.2834459875397167	-0.7006010583988059	0.4835520177250932	0.546789661928526	UBBP2	0.3155568001832122	Not significant
ENSG00000228248	6.342321091116742	-2.031299351142021	0.3101740659101394	-6.548901324750049	5.7961911742130675e-11	4.280130880246e-10	NUTF2P3	10.236857298746655	Downregulated
ENSG00000228251	29.674293379983023	-1.5442307879936426	0.18171417732726866	-8.498130474500462	1.9266848153098304e-17	4.2523148279605253e-16	AC012442.1	16.7151893253899	Not significant
ENSG00000228252	118.02172406504044	-0.08572202063475073	0.19899692544262082	-0.430770578209099	0.6666351945535233	0.7181408397263107	COL6A4P2	0.17611176178724128	Not significant
ENSG00000228253	4724.336182825363	3.1159340644669324	0.3634082909336079	8.57419641269602	9.978101757372788e-18	2.3150321426927127e-16	MT-ATP8	17.00095207140905	Upregulated
ENSG00000228255	0.22204484037265262	0.14501198702034748	0.8409559891679432	0.17243707029641933	0.8630939307571858		AC096639.1	0.06394193732110999	Not significant
ENSG00000228257	0.0						AC010141.1		Not significant
ENSG00000228259	0.3969372841519349	-0.5594228937233315	0.7582140531424869	-0.7378165722525883	0.4606259213232067	0.5244008396261048	AC136604.1	0.33665162613975624	Not significant
ENSG00000228261	112.70699916404078	-1.3063420171452644	0.2634077173592908	-4.959391585947349	7.071429817902353e-07	2.5003984313505333e-06	ITPRIP-AS1	6.150492764528033	Not significant
ENSG00000228262	353.4942956513838	-1.5111791451832615	0.3373123106044072	-4.480059273483026	7.4622313431272965e-06	2.1656788494761397e-05	LINC01320	5.1271312911453375	Not significant
ENSG00000228264	33.98911982025691	-1.9347900016274122	0.262607530594403	-7.367610507010528	1.737134272393739e-13	1.9830241224652873e-12	PSMD8P1	12.760166611313451	Not significant
ENSG00000228271	6.411177313648404	0.7632205792503273	0.2800959612177824	2.724853924819366	0.006432994143628876	0.01093509336750714	LINC02048	2.191586843965841	Not significant
ENSG00000228272	0.057130176676849144	0.523457976043028	2.0017809040141574	0.2614961382603567	0.7937099271722674		AC106874.1	0.10033818780678086	Not significant
ENSG00000228274	115.62526288997306	-0.5964632942601542	0.14386053744902655	-4.14612168727297	3.381541600427496e-05	8.670655512661975e-05	AL021707.2	4.470885265424806	Not significant
ENSG00000228275	1.015169294313672	-0.9387016919772969	0.4735276971028499	-1.9823585773767558	0.04743912222094751	0.06877795096883246	ARMCX3-AS1	1.323863355439023	Not significant
ENSG00000228277	0.8885954368313034	0.1360137710895419	0.48469235511636244	0.2806187670463431	0.7790028201758722	0.8175001007019185	UMLILO	0.10846097007505778	Not significant
ENSG00000228278	22.70970022002833	-0.05393564699227749	0.24520010889759092	-0.21996583620933052	0.825897761820561	0.857636549459284	ORM2	0.08307371082162043	Not significant
ENSG00000228280	123.3944624449222	-1.7944044784890303	0.3332033425719034	-5.385313558497114	7.231846347005177e-08	3.0825409465970785e-07	AL731568.1	7.140750809766747	Not significant
ENSG00000228283	2.604342643525559	-0.1570039033128505	0.2971220240830136	-0.5284155686452406	0.5972109341234397	0.6546949894429573	KATNBL1P6	0.22387224953039536	Not significant
ENSG00000228285	2.151945953474972	0.8700018302035056	0.29060811882792414	2.9937285775510425	0.0027559098995226816	0.00500348545852886	LYPLA2P1	2.5597349851605515	Not significant
ENSG00000228286	0.2070472999122785	-0.02243017449040873	0.8176499385776435	-0.027432490888983023	0.978114784012153		AP000593.2	0.009610176768671817	Not significant
ENSG00000228288	64.16174803828439	1.9844985814514808	0.21307746462541313	9.313507577820106	1.236789977966413e-20	4.536611797337127e-19	PCAT6	19.907704042613588	Not significant
ENSG00000228289	1.5326357061190272	-0.4344539831534389	0.4682350235984713	-0.9278545201821535	0.3534830385843573	0.4169971466354509	AL355862.1	0.45163142041289767	Not significant
ENSG00000228290	14.761606744922894	0.05501945546283785	0.3291246538708743	0.16716904922116127	0.8672370368450544	0.8918583387097007	TBX18-AS1	0.061862183118923116	Not significant
ENSG00000228291	2.8628876093782543	-0.47157778839353853	0.4142814537958151	-1.1383029196039338	0.2549940152962486	0.3131810374190001	ARL4AP3	0.5934700123280664	Not significant
ENSG00000228292	45.29099977634126	-1.6416801463090172	0.3432389306303032	-4.782907764263031	1.727774192906773e-06	5.6695246213075364e-06	AL512604.1	5.762513017171118	Not significant
ENSG00000228293	4.085169033433096	-1.1424205946141341	0.2355138538117162	-4.850757507995488	1.2299083993457482e-06	4.14293767431932e-06	AL049712.1	5.910127232576915	Not significant
ENSG00000228294	6.963134496707979	0.13379391662480872	0.4203545738779501	0.318288237928525	0.7502663055362141	0.792599722626168	BMS1P17	0.12478455727938217	Not significant
ENSG00000228295	1.103113885571352	-1.6508841962662557	0.42655368464854027	-3.8702846925973806	0.00010870832964456814	0.00025381358015033416	LINC00392	3.9637371773481616	Not significant
ENSG00000228296	0.14615276659548485	0.03852341567797988	1.9916801054730715	0.01934217024717915	0.9845681432199065		TTTY4C	0.006754220409322784	Not significant
ENSG00000228300	901.9925369652235	1.2461975100656426	0.1611479497021826	7.7332507944949915	1.0483448023664684e-14	1.47042271541015e-13	FAM174C	13.979495853672342	Not significant
ENSG00000228301	0.039988417200719224	0.6837510196823244	2.5842244096296056	0.264586549501839	0.7913279829065325		RPL7P55	0.10164347649791933	Not significant
ENSG00000228302	66.06210774525805	-0.3308934254783126	0.12650314272386123	-2.6156933207628437	0.008904649702006669	0.014764427749184714	AL512770.1	2.0503831604767444	Not significant
ENSG00000228303	0.5061806940394389	-1.135211807959093	0.8068443802198823	-1.40697739959436	0.15943409052002533	0.20630620708608938	AC095038.1	0.7974188112851566	Not significant
ENSG00000228304	0.01611492482351945	0.8050534127320205	2.905327593156989	0.2770955725021125	0.7817067214022868		OR4K6P	0.10695615380292535	Not significant
ENSG00000228305	15.78017271082951	0.17172820566975217	0.1661601515388004	1.0335101652194363	0.3013652159119396	0.362760957675158	PRELID1P6	0.5209068761397689	Not significant
ENSG00000228307	5.133513092816191	-1.2499844429155669	0.3285404233191078	-3.8046595006102804	0.00014199938836430642	0.00032476925011917063	OR2S1P	3.847713526254822	Not significant
ENSG00000228308	3.8257816659400854	-0.16264288988155537	0.34643706721371986	-0.46947311726669144	0.638731495871875	0.6932696846242133	LINC01209	0.19468166823827415	Not significant
ENSG00000228309	1.9045788631687623	-0.37565814105127887	0.4184846506650793	-0.897662890273901	0.3693652993695875	0.4332589760394211	LINC01350	0.4325439074885934	Not significant
ENSG00000228312	0.8327640877410252	-1.2047992624429065	0.39839183717795423	-3.024156496220441	0.0024932742908138675	0.004566963652373016	GAPDHP45	2.603229941137557	Not significant
ENSG00000228314	67.90190612207655	-1.2749798963173247	0.2470236314131314	-5.161368121032118	2.4515156453257086e-07	9.465568971691631e-07	CYP4F29P	6.610565330785357	Not significant
ENSG00000228315	451.0535335959459	-1.0658978307413443	0.14878127464495425	-7.164193432842679	7.824585717620428e-13	7.978427221196939e-12	GUSBP11	12.106538647431913	Not significant
ENSG00000228316	13.690193756401568	-0.7877371203087881	0.32017410361903864	-2.460339894465926	0.013880548894328808	0.022204201011236456	MTATP6P19	1.8575933597410497	Not significant
ENSG00000228317	12.55037641408134	-1.0884951378782788	0.24673688918524506	-4.411562217034595	1.0262745483044447e-05	2.900688516080092e-05	AL158070.1	4.988736441501587	Not significant
ENSG00000228318	48.412831994056695	-0.04673671266445674	0.256940189435245	-0.18189724529737492	0.8556633663696163	0.8824190438517115	AP001610.2	0.06769706112055458	Not significant
ENSG00000228319	0.008354370692275718	0.766061984000286	2.905327593156989	0.26367490736831756	0.7920304324749506		SPATA2P1	0.10125813103421323	Not significant
ENSG00000228322	11.910646501704091	-1.4727664461520311	0.23327113365554553	-6.31353919823941	2.727252058546078e-10	1.7877043100708572e-09	AL162419.1	9.564274721766143	Not significant
ENSG00000228323	25.457992505453518	-1.347630639015013	0.20765557180355934	-6.489739848107046	8.598471825361734e-11	6.18118449274548e-10	MYADM-AS1	10.065578727452454	Not significant
ENSG00000228325	4.297543233918647	-1.4368507467029514	0.4057373992680466	-3.5413317808391374	0.00039811262608385425	0.0008406662065357364	IGKV3D-7	3.399994048611351	Not significant
ENSG00000228327	193.24237160825757	-1.1509431429008308	0.1723162343278696	-6.679249621430955	2.401687801811989e-11	1.9112851410551505e-10	AL669831.1	10.619483447708475	Not significant
ENSG00000228328	33.8658606700003	-0.36458340548881046	0.24395836862085318	-1.4944492683316233	0.13505823237169987	0.17780164383264183	PGK1P1	0.8694789385802995	Not significant
ENSG00000228329	6.228844073254989	-1.1696229687592619	0.29238975454061555	-4.000218716955046	6.328396738849819e-05	0.00015425603741816502	LINC01890	4.198706301935764	Not significant
ENSG00000228330	18.764594159653488	-1.1878645538682187	0.19351390655071962	-6.138393746688596	8.336003890738321e-10	5.033205137501924e-09	AL355355.1	9.079042091342322	Not significant
ENSG00000228331	3.3471472337084505	-1.0148155949312307	0.26815926156746883	-3.7843764522595214	0.00015409443169041244	0.0003503384730806338	RPL17P43	3.812213054531549	Not significant
ENSG00000228334	5.495006593378511	-1.4950981626123532	0.3268656405967376	-4.574045041512618	4.783969245886493e-06	1.4425830917236177e-05	AC024028.1	5.320211620906084	Not significant
ENSG00000228335	15.686715861779497	-0.5945913590360106	0.14080232513458862	-4.22288025760696	2.4119997998001833e-05	6.370920934931236e-05	AC073063.1	4.617622732579017	Not significant
ENSG00000228336	7.406472789649458	-2.6467312828576346	0.36187150162459986	-7.314008621776783	2.5928849615108826e-13	2.8664558065319144e-12	OR9H1P	12.58621675114014	Downregulated
ENSG00000228337	1.71519136173564	-1.2664023723141202	0.4118086497763396	-3.07522042823026	0.0021034702974815473	0.00391011052436969	PPIAP69	2.677063616155156	Not significant
ENSG00000228338	0.1307157797208243	0.7597356766968434	1.66484293923992	0.45634075070390656	0.6481449645284755		LINC01784	0.18832784867612162	Not significant
ENSG00000228339	11.23047538993304	-0.9545314862165931	0.23590402317940423	-4.046270484716045	5.204009876963898e-05	0.00012876879448978177	AMD1P1	4.283661887839343	Not significant
ENSG00000228340	346.4373105900175	-0.9529914110729877	0.22319393785170905	-4.26979074900394	1.9565644279727455e-05	5.2511143149527286e-05	MIR646HG	4.708505846586532	Not significant
ENSG00000228341	35.405512776956776	-1.1688513138389949	0.3581705638724553	-3.2633930080731686	0.0011008674225902856	0.0021473678000919596	AC002381.1	2.9582649799422907	Not significant
ENSG00000228343	0.0						AC115618.2		Not significant
ENSG00000228345	0.050613910453959916	0.6035998077300881	2.806457110568516	0.21507537223963288	0.8297085546974695		AC112492.2	0.081074432098911	Not significant
ENSG00000228347	4.0526267979359165	0.11201780465482668	0.40679930087344846	0.2753638081833243	0.7830367465329577	0.8211050750764647	FTLP17	0.10621785679004228	Not significant
ENSG00000228348	2.040967610922728	-1.6954805696046287	0.3929641127341157	-4.3145939149710895	1.5989654939997555e-05	4.3593861819954676e-05	EFCAB14P1	4.796160908315802	Not significant
ENSG00000228349	2.4796811376437287	-1.9587659222963567	0.33109579829712277	-5.91600960317405	3.2984596069318183e-09	1.7870245551787308e-08	RPS26P4	8.481688829938548	Not significant
ENSG00000228350	10.253366226853926	0.025092780468454718	0.1504108371515719	0.166828274768315	0.8675051704000555	0.8921155024576451	LINC02585	0.06172792809959968	Not significant
ENSG00000228351	21.735252542227308	-1.6941403654300389	0.3166499053601272	-5.350200131919466	8.785701827811602e-08	3.6834890509741375e-07	AC018832.1	7.05622354005698	Not significant
ENSG00000228352	30.247797342910754	-0.9555660196407183	0.18586742044205165	-5.141116271846241	2.7311096728348467e-07	1.0465720798447846e-06	AL354989.1	6.5636608596000565	Not significant
ENSG00000228353	1.4277630641565138	0.574232397980004	0.42325807386655895	1.3566956744244953	0.17487792747111144	0.22413356095487552	AL450322.1	0.7572650023133652	Not significant
ENSG00000228354	0.5283708455652735	-0.42557989894524006	0.7089487255379596	-0.6002971493069608	0.5483082182361707	0.6093108859248739	AL450023.1	0.2609752447094936	Not significant
ENSG00000228355	0.42159539086196907	-0.5510674056176892	0.6660354013660249	-0.8273845571683747	0.40801913068289786	0.4723928458886604	BX322559.1	0.38931947378453463	Not significant
ENSG00000228358	12.534557637963873	3.0957510262495074	0.46467204103904675	6.662227878671463	2.697073963405975e-11	2.1210566378031185e-10	LINC02263	10.56910714347717	Upregulated
ENSG00000228360	4.041892919159502	0.20073161878374166	0.2399486162510171	0.8365608517356506	0.4028394585569586	0.4672286635001447	AC009220.1	0.3948679964246566	Not significant
ENSG00000228361	0.028729064361618588	0.6057645739147164	2.905327593156989	0.2085012978713633	0.8348375693519762		AL606970.2	0.0783980150508618	Not significant
ENSG00000228363	171.1145855543162	-1.1209902806678052	0.24776231959626474	-4.524458289276951	6.055039249518791e-06	1.7862655223903068e-05	AC015971.1	5.217883037360866	Not significant
ENSG00000228364	0.3712027093564563	-0.370424417267776	0.6128907563589454	-0.6043889770313868	0.5455850626043859	0.6065714670983547	SAR1AP1	0.2631375285958852	Not significant
ENSG00000228365	0.04907757727248833	0.4454708840192209	2.504626803976653	0.17785918577248183	0.8588335647442409		AL133351.1	0.06609099090281341	Not significant
ENSG00000228366	24.398036860856546	-0.7231120392219036	0.3078913544876539	-2.3485948165878088	0.01884440064065282	0.029466831837281025	AL592437.1	1.7248176710345726	Not significant
ENSG00000228367	0.3619885185606753	-0.14185146492177506	0.6169737554716451	-0.2299149091250029	0.8181578908375031	0.850861607900442	AC108120.1	0.08716287664346503	Not significant
ENSG00000228368	61.231075692289274	-1.5329404450361652	0.3344724763987501	-4.583158714705811	4.580041335820031e-06	1.3875175148535471e-05	AC106873.1	5.339130602380949	Not significant
ENSG00000228369	29.73462974198745	-1.2937272870442342	0.2770841689487492	-4.66907687996974	3.0255614920427133e-06	9.487933306982522e-06	TXNDC12-AS1	5.519194015964591	Not significant
ENSG00000228372	0.8217902409300318	-1.048424627055256	0.4971169312276922	-2.1090100964093916	0.03494371015315819	0.051949438653469626	SMIM10L2B-AS1	1.4566309856295434	Not significant
ENSG00000228373	0.13997951464962805	0.6349210625186882	1.0672250781300372	0.594927045409371	0.5518922380430362		AL353752.1	0.25814571392310964	Not significant
ENSG00000228374	0.009164164332602741	0.6469218502257666	2.905327593156989	0.22266743748604542	0.8237943462325624		RPL9P13	0.08418119296763948	Not significant
ENSG00000228375	0.07121684128488243	0.5624499504569992	1.9503221411555798	0.28838823012271375	0.773049576210506		RPS20P25	0.11179265357940726	Not significant
ENSG00000228376	1.3684015067947275	-0.33698410390637046	0.3799552055682773	-0.8869048218522565	0.3751301454155777	0.439050956273893	GAS2L1P2	0.4258180345920374	Not significant
ENSG00000228379	0.0226155565555074	0.8440448414637558	2.905327593156989	0.2905162376359078	0.7714213303457739		AC010891.1	0.11270835675414566	Not significant
ENSG00000228380	12.863488474974774	-1.5406689335471324	0.2946936461042092	-5.228035805706931	1.7132033768728235e-07	6.819112957349649e-07	MYL6BP1	6.7661910782424375	Not significant
ENSG00000228382	42.63254460253021	-1.7382073041534716	0.26947481992115746	-6.4503514824206345	1.1159104199491979e-10	7.843782638629243e-10	ITPKB-IT1	9.952370667121764	Not significant
ENSG00000228383	0.00840748519478209	0.766061984000286	2.905327593156989	0.26367490736831756	0.7920304324749506		FAM197Y7	0.10125813103421323	Not significant
ENSG00000228384	2.529235083784697	-1.5199219024490518	0.28912095447216934	-5.257045118794248	1.4638840769333794e-07	5.894697385723416e-07	AC007040.1	6.83449331312836	Not significant
ENSG00000228386	55.3387599684008	-1.2802038577576322	0.3554264860911621	-3.6018808610376807	0.0003159231519834498	0.0006792265223709669	AL031668.1	3.5004185462688833	Not significant
ENSG00000228391	0.0774809823386558	0.36316080884629204	1.777880738522954	0.20426612481779993	0.8381455403293225		AC011995.1	0.07668056147263556	Not significant
ENSG00000228392	0.6342153123094966	-0.6386433278911748	0.5362469142499795	-1.190950121893777	0.23367316627799137	0.2900105971563558	AL162391.1	0.6313911566984738	Not significant
ENSG00000228393	220.85755124912745	-0.6385770174192585	0.12577929509494495	-5.076964511028834	3.8351247047045505e-07	1.4275314906564615e-06	LINC01004	6.416220509763365	Not significant
ENSG00000228395	73.99599846231419	-0.38076120070307085	0.09733215659746486	-3.9119774390469866	9.15434655149425e-05	0.0002168130087020887	AL356481.1	4.038372650729693	Not significant
ENSG00000228397	11.906290294436047	-2.302989644692336	0.32843693795520223	-7.011969052660139	2.3498718999339074e-12	2.205243783378386e-11	LINC01635	11.628955812055153	Downregulated
ENSG00000228398	1.2295306722409944	-0.8373012735682264	0.489150708805766	-1.7117449867597052	0.08694367423251592	0.11949400340193682	HMGN2P25	1.060762010508313	Not significant
ENSG00000228399	6.662919499314864	0.1018313596314351	0.302017825309758	0.3371700313615396	0.7359887274263122	0.7798526762633734	AL109741.2	0.1331288373663605	Not significant
ENSG00000228400	1.147383895179844	-0.630452564764564	0.42718268396399756	-1.4758382968952408	0.139987307098868	0.18366870385557565	AC079154.1	0.8539113407990878	Not significant
ENSG00000228401	15.7885001243471	-0.2740133159683588	0.19283024536329738	-1.4210079723339581	0.15531444178076256	0.20151856984126484	AL590226.1	0.8087881598922568	Not significant
ENSG00000228403	24.78043502331476	-1.5033174723540468	0.3068813216546982	-4.898693293707768	9.647610116380284e-07	3.321167247705532e-06	AC035139.1	6.015580255755954	Not significant
ENSG00000228404	0.7998674616992776	-0.07656986437520352	0.43370011258350066	-0.17655025247534714	0.8598616728785137	0.8857495569145607	AP001468.1	0.06557140868369965	Not significant
ENSG00000228407	20.208023669026197	-1.1884203790098813	0.17202208011826192	-6.908533940485226	4.8968784081150626e-12	4.375903724261663e-11	AL139156.2	11.310080679592211	Not significant
ENSG00000228408	3.836592148137532	-0.5179550470535007	0.28616513814278266	-1.8099865357990113	0.0702978751650439	0.09843018328035358	AL031056.1	1.153057801837113	Not significant
ENSG00000228409	367.6419344891446	-0.4611041195156991	0.10037130536771102	-4.593983487874754	4.348638039171027e-06	1.3227832990570634e-05	CCT6P1	5.361646739525447	Not significant
ENSG00000228410	0.0657943291320521	0.4844633267970021	2.396570809284446	0.2021485553108486	0.8398005896819726		ELOCP24	0.0758238247498333	Not significant
ENSG00000228410	0.0						ELOCP24		Not significant
ENSG00000228411	77.17667821928688	-1.5898872262610295	0.7024320540322075	-2.2634035806517034	0.023610822231692974	0.03624392983313576	CDY4P	1.6268888886320183	Not significant
ENSG00000228412	136.92387764308242	-1.5559875636469003	0.20089025333063612	-7.745460707274689	9.523590082668007e-15	1.344961926663286e-13	LNC-LBCS	14.021199305903295	Not significant
ENSG00000228413	6.571920067370723	-0.9289993981024515	0.22578886091417122	-4.114460714940187	3.88085642390395e-05	9.839049160983148e-05	AC024937.1	4.411072424113802	Not significant
ENSG00000228414	3.6919508211179246	-0.8442337299110483	0.2547059950784796	-3.314542045431339	0.0009179337385761804	0.0018168059547397546	LINC01185	3.0371886673928117	Not significant
ENSG00000228415	13.03133886590406	-0.7341615748081519	0.2130899846584443	-3.4453124391787724	0.0005703996666615653	0.0011691376173997906	PTMAP1	3.243820736955428	Not significant
ENSG00000228417	5.201160419887913	-0.14036806385952286	0.3476019664677775	-0.4038183825192338	0.6863462777385201	0.736066390609862	AL360182.2	0.16345671728463496	Not significant
ENSG00000228420	1.8298574941999532	-0.29920258284292245	0.3043366560042658	-0.9831302833225868	0.3255433215245573	0.3879395831698593	LINC01768	0.4873912097158958	Not significant
ENSG00000228421	7.565153556864912	-0.8361248510977185	0.2970223753276667	-2.8150231112229482	0.004877372616982672	0.008473701205069621	AC005013.1	2.311814064314568	Not significant
ENSG00000228422	0.32735584373270904	0.3483003687063204	0.7282247721331013	0.4782868999170215	0.632446019006802	0.6873087726531184	LINC00687	0.19897653678919544	Not significant
ENSG00000228423	54.5353032228265	-1.379846006591612	0.32666825393647175	-4.223997863165348	2.4000632543221124e-05	6.341427967055085e-05	AL357552.2	4.619777312187959	Not significant
ENSG00000228426	0.26654660817301834	0.22553188936404775	0.8040503403069604	0.2804947377771732	0.7790979621442956	0.8175825664637851	AL645634.1	0.10840793161643698	Not significant
ENSG00000228427	46.99927075471089	-0.8198115357128509	0.2103804145316224	-3.8968054014820117	9.746987448871159e-05	0.0002296922649638045	AL590764.1	4.011129593173019	Not significant
ENSG00000228429	0.3681937108408259	1.1430053858992484	0.5781864341189149	1.9768803251861973	0.048055159264353414	0.069579146696374	AC004910.1	1.318259979072313	Not significant
ENSG00000228430	10.096240239341563	-0.3368771332362752	0.2795364377513165	-1.2051278035386952	0.2281539679023592	0.283895803802492	AL162726.3	0.6417719738643006	Not significant
ENSG00000228431	6.08587792135588	-1.3879964859899763	0.20655360375618365	-6.719788281343038	1.819887940941224e-11	1.47660653114462e-10	ARL5AP3	10.739955352745232	Not significant
ENSG00000228432	0.3404716952940643	0.05638432999865762	0.6394352161318956	0.08817833077718273	0.9297349397541437	0.9439403122733674	DHFRP2	0.03164084780055183	Not significant
ENSG00000228433	0.27825503816898695	-0.9949594877199646	0.8854834209961264	-1.1236342365401746	0.2611682257004101	0.3198729289593572	OR7E23P	0.5830796614030013	Not significant
ENSG00000228434	48.62523389940984	-1.182915787615616	0.227190448329519	-5.2067144385397075	1.9221354204112237e-07	7.586511309980249e-07	AC004951.1	6.716216018194254	Not significant
ENSG00000228436	42.76533574167428	-0.10161111966007773	0.12653831153136494	-0.8030067608013837	0.4219708268881577	0.4860495920752659	AL139260.1	0.3747175731128426	Not significant
ENSG00000228437	27.649776556993135	2.88290094297857	0.4305052940509856	6.696551663397529	2.133950290877894e-11	1.7120148482486737e-10	LINC02474	10.670815701429296	Upregulated
ENSG00000228438	0.5778264330298598	-1.4639592560144068	0.6135376448592712	-2.3860952433492475	0.017028340366586747	0.02683701664950748	AL445567.1	1.7688276776249743	Not significant
ENSG00000228440	0.12379915437514123	0.4411445377057139	1.6967528850924967	0.25999339183776626	0.7948688709174068		MTND5P6	0.09970451075751931	Not significant
ENSG00000228444	38.3708015911963	-0.6056889334967147	0.166064271663669	-3.6473163518485197	0.00026499358490373085	0.0005769143343269689	AL137244.1	3.576764639552374	Not significant
ENSG00000228445	20.50789417930864	-0.5079930059148328	0.5900145041983077	-0.8609839288698113	0.38924689449970035	0.4534234068336921	UGT1A2P	0.4097748436462231	Not significant
ENSG00000228446	155.9466145111827	-0.9590918108559229	0.26525692643859067	-3.615708828918973	0.00029952689954140766	0.0006468481359530391	ANKRD49P1	3.5235641689414225	Not significant
ENSG00000228450	1.4869696508756685	3.4741305163934872	1.1665717709379988	2.9780683905972305	0.0029007125173613796	0.005248047873031846	AL049734.1	2.537495310945798	Upregulated
ENSG00000228451	172.13246115995867	-0.5794155493437426	0.113162462242397	-5.120209810410621	3.0519591460891765e-07	1.1570400595923736e-06	SDAD1P1	6.515421284199066	Not significant
ENSG00000228452	0.0						AC098484.1		Not significant
ENSG00000228453	3.853553619588391	-1.9484274313320848	0.4226750917269863	-4.609752193750301	4.031492189149682e-06	1.2346038479264242e-05	RPS15AP9	5.394534177291511	Not significant
ENSG00000228459	10.556820933969288	-0.07107650392154855	0.21572243512775877	-0.3294812794017202	0.7417919416351746	0.7849068097387878	LINC01546	0.12971788888606336	Not significant
ENSG00000228460	0.36050812610755456	-0.4080098933765756	0.7786242058849666	-0.5240138828112091	0.6002688839694617	0.6575071069649967	CYP2C59P	0.2216541685058694	Not significant
ENSG00000228462	3.2179385487211025	-0.7710972167427131	0.306909009225346	-2.5124619791677083	0.011989202343231335	0.0194069341362584	RPS19P7	1.921209710100204	Not significant
ENSG00000228463	18.668060149046713	-0.9192036571079804	0.18432209216260032	-4.9869424024175135	6.134234289420814e-07	2.1943154277444167e-06	AP006222.1	6.212239640701188	Not significant
ENSG00000228464	0.0						AC073614.1		Not significant
ENSG00000228465	0.0						TRAPPC2P10		Not significant
ENSG00000228466	2.779159102714579	-0.8270043559809588	0.2852745524119606	-2.8989769644321255	0.003743823988087573	0.00664581591125947	TUBB4AP1	2.4266845773482446	Not significant
ENSG00000228467	0.026288863699084754	0.6859132789575011	2.905327593156989	0.23608810261984037	0.8133643057541451		AL845311.1	0.08971489039485847	Not significant
ENSG00000228470	17.569579830230875	-0.9621863747166726	0.23956986778546388	-4.016307992365366	5.911698640250706e-05	0.00014490735044506893	AL929236.1	4.228287713011746	Not significant
ENSG00000228471	0.007004255703320975	0.766061984000286	2.905327593156989	0.26367490736831756	0.7920304324749506		AC018865.1	0.10125813103421323	Not significant
ENSG00000228473	0.15154551205730515	1.4076968452016834	2.1781518303540284	0.6462804041410106	0.518097776199034		LIN28AP2	0.2855882718058359	Not significant
ENSG00000228474	2555.938203477331	0.9778948799820701	0.10618456163904627	9.209388491956423	3.279880746475745e-20	1.1403821986971865e-18	OST4	19.484141946559376	Not significant
ENSG00000228476	0.5172862430295269	-0.47127779454589946	0.6167725628923122	-0.7641030468928042	0.4448058367287038	0.5087322500687909	CSTP1	0.35182952258958444	Not significant
ENSG00000228477	42.629698910997995	-1.0082454423284648	0.2761402113341604	-3.651208338898443	0.00026100939619787646	0.0005689177479617481	AL663070.1	3.5833438580125394	Not significant
ENSG00000228478	0.48638937321918563	1.6453709321975347	0.7341826273343156	2.2410921628200047	0.025020105755853648	0.038221871387666896	AL138885.2	1.6017108589476907	Not significant
ENSG00000228480	0.021027994202171545	0.5667731451829817	2.905327593156989	0.19508063273756826	0.8453298241276219		AC130464.1	0.0729738083867493	Not significant
ENSG00000228481	83.16585677984868	-1.4118649282926838	0.3617209179584586	-3.9031885030625397	9.493370705671792e-05	0.00022419721538334818	PRKCE-AS1	4.022579560074181	Not significant
ENSG00000228482	4.917560760547972	0.3045714023675414	0.3469789272439627	0.8777806905645185	0.38006274527054407	0.4441279040426984	LINC01713	0.4201446989745886	Not significant
ENSG00000228484	49.28935603761895	-1.1607318694747806	0.2512720932641042	-4.619422134772331	3.848102536985533e-06	1.1834341500937445e-05	AL137025.1	5.4147533642190195	Not significant
ENSG00000228485	57.980597484225136	-1.47536190873557	0.3073435253807007	-4.800367624169296	1.5837463336574913e-06	5.232732649758259e-06	GRK5-IT1	5.800314377490768	Not significant
ENSG00000228486	277.28623146409734	-1.193873546526042	0.14637953020886246	-8.156014333578996	3.4626137373246607e-16	6.196309004682608e-15	C2orf92	15.46059595231559	Not significant
ENSG00000228487	74.56010229192918	-1.4554560940963819	0.1990192271137427	-7.313143132972601	2.6096477187958913e-13	2.8843413291334395e-12	AL450263.1	12.58341811492571	Not significant
ENSG00000228488	4.306720014343006	-0.2310672092143346	0.45632326220210634	-0.506367367947143	0.6125987781117169	0.6688839835604897	AC092168.1	0.2128238737714769	Not significant
ENSG00000228489	6.253786245952852	-1.0493575482231763	0.34057165932001565	-3.081165210042199	0.0020619220758896512	0.003838079351938767	RPL21P50	2.6857277515891664	Not significant
ENSG00000228492	358.85588720973516	-0.9744604867771416	0.2131777659348945	-4.571116891593406	4.851315599903713e-06	1.4609280500057708e-05	RAB11FIP1P1	5.314140471645162	Not significant
ENSG00000228495	39.93293850492445	-0.8652048189399337	0.20766080061595946	-4.1664330310466875	3.094027288697993e-05	7.988198258515783e-05	LINC01013	4.509475860229834	Not significant
ENSG00000228496	0.19190123326327105	0.5567739857026066	0.9115727918259059	0.610783900852693	0.541342652813213		AC106875.1	0.2665277531571535	Not significant
ENSG00000228499	14.664719670597012	0.20078224862915445	0.2147169113645381	0.9351021647674229	0.3497356510573967	0.4131984149897291	TMSB10P1	0.45626009469011136	Not significant
ENSG00000228501	21.338531307854456	-1.3668105634371635	0.2164196842117198	-6.315555668679542	2.691924611629115e-10	1.7671280670835348e-09	RPL15P18	9.569937106859625	Not significant
ENSG00000228502	204.15752053104328	0.1818801370486737	0.18958617908354392	0.9593533554390881	0.33738076483668267	0.40038370121185246	EEF1A1P11	0.4718796815673414	Not significant
ENSG00000228503	0.7845947567953526	3.049291639352379	0.8241639689843941	3.6998604089790272	0.00021571808860832288	0.0004776621729726024	AL357558.1	3.6661134364764756	Upregulated
ENSG00000228504	0.34426137621426517	-0.7398903932804011	0.9033085661156564	-0.8190893134801382	0.4127354585305856	0.4769304591267181	LINC01760	0.38432821883118673	Not significant
ENSG00000228505	0.9159590155059122	-1.4581017235593063	0.4896209611730237	-2.97802144758267	0.002901156827383564	0.005248659394708	AC011897.1	2.537428793973491	Not significant
ENSG00000228506	355.72931949000383	-0.7692219044838973	0.1377096319972927	-5.585824995153715	2.325933720533491e-08	1.0876681156486032e-07	AL513550.1	7.633402665023172	Not significant
ENSG00000228507	4.640036085872559	-0.4937683712745898	0.17972232080296355	-2.7473959220453588	0.006007057093129728	0.01026833856600772	DAP3P2	2.2213382403494046	Not significant
ENSG00000228509	135.63068681590804	0.921068122131327	0.2291616822529633	4.019293771436855	5.8372850580162764e-05	0.00014321842562459852	AC006460.1	4.233789097832441	Not significant
ENSG00000228510	5.5055474839712	-0.29305843497020867	0.23787975163261008	-1.2319604041911836	0.2179638754964831	0.2726315479583595	AL359091.2	0.6616154787465764	Not significant
ENSG00000228513	64.33958205524121	-0.7771856351816222	0.2884589024488451	-2.694268155996493	0.007054338475289163	0.01191153410993015	AC023271.2	2.1515437062188947	Not significant
ENSG00000228517	0.0						CT47A7		Not significant
ENSG00000228518	0.0						SURF6P1		Not significant
ENSG00000228519	8.494943145538286	0.896111266261784	0.22076622450065103	4.059095852586551	4.926309024262234e-05	0.00012246197530128142	RANBP1P1	4.307478348623103	Not significant
ENSG00000228521	0.20741328159334943	0.0845535299031587	0.9396127903517855	0.08998763189622223	0.9282970432683076		AC099552.3	0.03231303282181767	Not significant
ENSG00000228522	41.93706576927356	-0.10854981012562412	0.3150744307939245	-0.344521165529365	0.7304543814031237	0.775119687893804	AL845321.1	0.136406901596259	Not significant
ENSG00000228523	0.9031204561372472	-0.2633521705808457	0.4597907107923787	-0.5727653134335808	0.5668036078295935	0.6267464216296235	DNAJB6P4	0.24656739403590858	Not significant
ENSG00000228525	12.22578735369772	-2.8642256327479623	0.38638842157861714	-7.412814341190574	1.2364692993113892e-13	1.4493810698478567e-12	AL353689.1	12.907816662404326	Downregulated
ENSG00000228526	832.3927608449085	0.14482792849518256	0.1640412096122142	0.8828752777277676	0.3773036623213317	0.4412496486280122	MIR34AHG	0.4233089792722988	Not significant
ENSG00000228527	2.2863122323212277	-0.4471963728171996	0.2795961441933858	-1.5994368381128004	0.10972357246849393	0.14758267076256842	AC016396.1	0.9597000607275896	Not significant
ENSG00000228528	0.08850690514543748	0.7992337827648528	1.4950247882861094	0.5345956729460595	0.592929476398547		AC068057.1	0.22699695896684244	Not significant
ENSG00000228530	0.01194843760197413	0.6469218502257666	2.905327593156989	0.22266743748604542	0.8237943462325624		AL445687.1	0.08418119296763948	Not significant
ENSG00000228532	5.86095240733556	0.4054779108485241	0.24958585462445235	1.6246029305572622	0.10424719231115526	0.14088723253001087	SUMO2P21	0.9819356330466997	Not significant
ENSG00000228536	171.39234386157958	-1.4418798353842286	0.29483130384655676	-4.890524908897214	1.005674307488669e-06	3.4480661048146224e-06	LYPLAL1-AS1	5.997542644888499	Not significant
ENSG00000228538	4.536652649231312	-2.4981882355730103	0.3797758647894276	-6.578059500853663	4.7662750843792084e-11	3.585563514642241e-10	AC009411.1	10.32182089606838	Downregulated
ENSG00000228539	11.125272222245417	-0.263433682122375	0.3525362812203519	-0.747252683356345	0.45491104828150936	0.5188234759934091	AL157413.1	0.342073515468512	Not significant
ENSG00000228540	33.30451418970066	-1.5167685206907406	0.2772103461376131	-5.471543691727092	4.461323207310726e-08	1.9795492890387807e-07	AC073326.1	7.350536312497706	Not significant
ENSG00000228541	2.4941662498171038	0.2951392485421848	0.2547964421880736	1.1583334759609119	0.24672797527548096	0.30418652537834107	AC093159.1	0.6077816051962854	Not significant
ENSG00000228543	1.2839579440700117	-0.5081969443801551	0.42737687680217445	-1.189107253959813	0.23439746424482386	0.2907998694515892	AC003684.1	0.6300470909066657	Not significant
ENSG00000228544	70.04583096845265	-0.7455801483717625	0.1512464711111638	-4.929570540682385	8.241057566308738e-07	2.874037537358162e-06	CCDC183-AS1	6.084017052169337	Not significant
ENSG00000228546	1.449069755267596	-0.03583888006840015	0.4437265865785496	-0.08076793492304267	0.9356265089551483	0.9488487388081008	PMS2P12	0.028897481892975672	Not significant
ENSG00000228547	0.5216368767456734	-1.1098380103368204	0.6231369846970042	-1.7810498134314257	0.07490431335786214	0.1043003006205931	OR7E26P	1.1254931727734174	Not significant
ENSG00000228548	25.56625630340316	-1.6646831255360213	0.30333494170126146	-5.487937249166236	4.066544639776762e-08	1.8164610689863234e-07	ITPKB-AS1	7.390774455946567	Not significant
ENSG00000228549	49.99998454204668	-2.133291130708032	0.2556953544655804	-8.343096945060838	7.236978949706913e-17	1.4459899826180886e-15	BX284668.2	16.140442690610016	Downregulated
ENSG00000228550	7.613696809936187	-1.6686069789809932	0.3059324259387652	-5.454168429060142	4.9202549627415256e-08	2.1641231894919783e-07	AC073583.1	7.308012391939397	Not significant
ENSG00000228551	17.790209281155672	-0.8936713326023715	0.2101908436563036	-4.251713904644059	2.1214075531229404e-05	5.6587678271535913e-05	SNRPGP9	4.673375889206522	Not significant
ENSG00000228553	3.3218663278840155	-1.1969049695728669	0.30647222235907834	-3.905427253274891	9.405905168722065e-05	0.00022229110621327163	AL389885.1	4.026599404168329	Not significant
ENSG00000228554	64.30942266622021	-0.4696101893656689	0.21592064630994706	-2.1749202653439577	0.0296360920011761	0.044658562272068936	AC004837.2	1.5281790656799805	Not significant
ENSG00000228557	0.06679917622733261	0.44330329653211875	2.6939750322653073	0.1645536024732027	0.8692953531150107		HSPA8P17	0.06083264192308309	Not significant
ENSG00000228559	2.296610093164527	-1.2036707079074531	0.4023815891392561	-2.991366256299781	0.0027773216631144355	0.005040135453623682	AL033519.4	2.556373818331971	Not significant
ENSG00000228560	0.5939574077383055	-0.14467678240365553	0.5143389237252808	-0.28128686305866757	0.7784903854789186	0.8170665443308002	AL513323.1	0.10874674669153984	Not significant
ENSG00000228561	44.35528385572532	0.10485563931035133	0.2724666253093572	0.38483847036788	0.7003570948519494	0.7484422183339924	AC026355.2	0.1546804674426635	Not significant
ENSG00000228563	0.48648095885796483	-0.21504029618910006	0.7907113369293317	-0.271958028354814	0.7856542918823057	0.8234651034670035	AL133247.1	0.10476851268267968	Not significant
ENSG00000228564	0.09749403486439787	0.3631617576382253	1.5967914027773449	0.22743218494699285	0.8200876959591636		LINC01005	0.08613970391540059	Not significant
ENSG00000228566	4.998793363141746	-0.12052476126985948	0.2404681641352049	-0.5012088053456157	0.6162241779301073	0.6723584555307239	AC013287.1	0.2102612658768628	Not significant
ENSG00000228567	0.04926693629173628	0.36532186394098864	2.511277675806466	0.14547250885892973	0.8843378195927527		VN1R4	0.05338180154912951	Not significant
ENSG00000228568	26.871504024097167	-1.52647990504152	0.31593653215820794	-4.831603026765902	1.3543810079284323e-06	4.531307116855903e-06	RPS15AP13	5.868259144835412	Not significant
ENSG00000228570	12.374651223209787	-0.6963320235388015	0.35461427463451767	-1.9636322431083024	0.04957275541463935	0.07159171849918314	NUTM2E	1.3047569409270976	Not significant
ENSG00000228571	0.0						HSFY7P		Not significant
ENSG00000228572	2.1507564249518465	0.01434610576493268	0.4393283926548112	0.03265462921310595	0.9739500052203272	0.9795848202766052	AL954722.1	0.011463335743764376	Not significant
ENSG00000228572	0.0						AL954722.1		Not significant
ENSG00000228573	7.625792738065779	-0.2742574466265663	0.29051537665674815	-0.9440376264510397	0.3451504209947248	0.4084164170585647	AL138962.1	0.4619915925478052	Not significant
ENSG00000228577	15.63812697744422	-1.5215791412031134	0.28237639888907473	-5.388478453543959	7.105667958218361e-08	3.033209739176525e-07	AC010731.1	7.148395090581948	Not significant
ENSG00000228578	0.0						TUBB1P2		Not significant
ENSG00000228585	0.008828398729172815	0.7660619840002862	2.905327593156989	0.2636749073683176	0.7920304324749506		AC073143.1	0.10125813103421323	Not significant
ENSG00000228586	1.2124055897491117	-1.8564138469000462	0.36811358158368046	-5.04304633073703	4.5817825658859135e-07	1.6792500099689652e-06	AC005042.1	6.3389655246351735	Not significant
ENSG00000228587	0.23338240138419344	0.5967217846742243	0.8731754368696111	0.6833927747824762	0.49435868435717584		AL049748.1	0.3059578322264141	Not significant
ENSG00000228589	21.645074944835955	0.726203042094944	0.16399013678308993	4.428333656770432	9.496391657425393e-06	2.700484687386708e-05	SPCS2P4	5.022441382179938	Not significant
ENSG00000228590	18.32686873639588	-1.4224446541354305	0.40061616038909154	-3.5506422226050636	0.00038429243890832125	0.0008141993002523984	MIR4432HG	3.4153381603514137	Not significant
ENSG00000228592	0.08907972325617368	0.283011562925011	1.7587597356514668	0.16091542078667156	0.8721600165540438		D21S2088E	0.05940382707324668	Not significant
ENSG00000228593	0.5571410526909436	-1.7945070918016055	0.8073270005631452	-2.222776013374828	0.02623090729371099	0.03991839086721632	CFTRP1	1.5811866874562523	Not significant
ENSG00000228594	253.52354296494585	1.5874370862889278	0.18054512274629334	8.792467290958811	1.4631079304094185e-18	3.850563152461291e-17	FNDC10	17.834723635698126	Not significant
ENSG00000228595	2.705135992455567	-1.0635561304363848	0.3957488589847848	-2.6874521714724007	0.007199941267854733	0.012139312921371576	PAICSP2	2.142671046228542	Not significant
ENSG00000228596	0.68621659692132	-0.7830779056891496	0.4305879781177127	-1.8186246376694575	0.06896871636756685	0.09671173462749612	AC013436.1	1.161347856940887	Not significant
ENSG00000228597	0.23411138049335892	-0.47764708957582414	0.9485635235925587	-0.5035478148756966	0.6145791718904821		MTND4P1	0.21142216208534692	Not significant
ENSG00000228598	73.21583889995111	-0.04780311948371416	0.3679140873311626	-0.12993011447448644	0.8966217183320394	0.9165788243056392	MACC1-AS1	0.0473907456871294	Not significant
ENSG00000228599	62.83914836534519	-1.4301775088235598	0.2819704252379885	-5.072083384689945	3.9348389173148e-07	1.4611226461015818e-06	RPL7P52	6.405073041895319	Not significant
ENSG00000228600	13.028446588330787	-1.1835626725826052	0.2774609087021195	-4.265691618033557	1.992838882152648e-05	5.339761276980383e-05	POLR2CP1	4.700527811896879	Not significant
ENSG00000228601	0.0						RPL39P		Not significant
ENSG00000228604	46.160883061104165	-1.6647151999590148	0.3219871014079157	-5.170130084962744	2.3393109731374321e-07	9.072065145372815e-07	AL121759.1	6.6309120420041845	Not significant
ENSG00000228606	49.389138194974244	-0.9319871129067001	0.15702501996398444	-5.935277786434687	2.9334839246936616e-09	1.6046085567247447e-08	AL139011.1	8.532616287347416	Not significant
ENSG00000228607	0.44019729821122233	-0.9854491496638684	0.6717558348709808	-1.4669751991854845	0.14238280208351686	0.18645492823901635	CLDN25	0.8465424644300991	Not significant
ENSG00000228610	0.10030873566965337	0.3220039695350691	1.6031645007320896	0.2008552268890841	0.8408117779494668		PDCL2P1	0.07530121341340638	Not significant
ENSG00000228611	0.018792194317552323	0.6859132789575011	2.905327593156989	0.23608810261984037	0.8133643057541451		HNF4GP1	0.08971489039485847	Not significant
ENSG00000228612	2.881193706312189	1.7978007046491555	0.3373397719031511	5.3293470097125	9.856651017647624e-08	4.094939195921395e-07	HK2P1	7.006270619705348	Not significant
ENSG00000228613	2.6229161614675824	-0.03455496631775664	0.3372677009922992	-0.10245560489809735	0.9183950495076619	0.9346566978808213	AC141930.1	0.036970465949259027	Not significant
ENSG00000228615	3.0014219044378962	-2.028961957847865	0.3239831674009836	-6.262553620067192	3.7872358532093254e-10	2.423166107015845e-09	CENPNP2	9.421677647993027	Downregulated
ENSG00000228618	0.17691422156936087	0.23433734104443518	1.200590588706742	0.19518505579563122	0.8452480778114049		AC012462.2	0.07301580819525967	Not significant
ENSG00000228620	2.6350126097969415	-0.0020440477501667974	0.4744941978892034	-0.004307845615941741	0.9965628471235679	0.9975620320376798	Z97056.1	0.001495307803119174	Not significant
ENSG00000228622	0.7688577850272292	-1.396092794891918	0.469501781976575	-2.973562291956484	0.0029436465078980724	0.005320461099280408	Z82198.1	2.5311143440922534	Not significant
ENSG00000228623	31.51442320721057	-0.35987673776216905	0.1446387996292155	-2.488106501745869	0.012842526796295186	0.02066153652850254	ZNF883	1.891349519434967	Not significant
ENSG00000228624	72.53436139003429	-0.4674310676211068	0.14272842255092866	-3.2749683578568036	0.0010567380917820438	0.002068890200153187	HDAC2-AS2	2.97603263746865	Not significant
ENSG00000228625	64.60386227466233	-0.7075941812477676	0.33978306706052186	-2.0824880632492837	0.037297912084466554	0.055153497293465255	AL451047.1	1.4283154790646266	Not significant
ENSG00000228626	3.128953885100749	2.851660302222909	0.45881893661992823	6.215219282863075	5.125302394115419e-10	3.209619860505663e-09	AC245100.3	9.290280506033882	Upregulated
ENSG00000228627	0.11790645243609132	0.24401855584452345	2.0190966895865334	0.1208553097546275	0.9038056402732467		AC009468.1	0.04392495274601621	Not significant
ENSG00000228629	6.991792516868126	-1.152505315275874	0.22628814920030793	-5.09308737266523	3.522792511865078e-07	1.3202316069212285e-06	AC092295.1	6.453112935474936	Not significant
ENSG00000228630	20.54345903460156	5.140873433536867	0.4439379524278868	11.58016205963366	5.194775708371578e-31	9.134633049741492e-29	HOTAIR	30.284433198967132	Upregulated
ENSG00000228634	98.78111571192841	-0.8455603737932983	0.2946544638607002	-2.869667619198338	0.004109034800891046	0.007236615045644316	AL136115.1	2.3862601805266554	Not significant
ENSG00000228636	0.9872663780118474	-1.2478481912031965	0.6829792468525332	-1.8270660447646487	0.06768983983077627	0.09512916717785107	LINC02663	1.1694765135389114	Not significant
ENSG00000228638	0.0						FCF1P2		Not significant
ENSG00000228639	293.2012105020674	-2.5073325534046256	0.4275668055430327	-5.864188989648481	4.5133319095464505e-09	2.388341082938128e-08	ROCR	8.34550272737413	Downregulated
ENSG00000228643	37.0047305551387	-2.4943131404917462	0.2580264034739268	-9.666891089088846	4.168488273101588e-22	1.975111353354814e-20	AC079779.2	21.380021415933633	Downregulated
ENSG00000228645	0.09207569486370824	0.5646110796446376	2.5347210523543438	0.22275077532504248	0.8237294810066557		PHKG1P2	0.08421539048178467	Not significant
ENSG00000228646	0.23442725746641907	-0.553710618417717	1.0498376707253538	-0.5274249856505409	0.5978984963671115		RPL31P13	0.22337253876966	Not significant
ENSG00000228648	2.1447322246573832	-1.5206785136898306	0.5145148047386593	-2.9555583234621174	0.0031210368117675765	0.0056174339058214715	AL353747.2	2.505701108920939	Not significant
ENSG00000228649	339.65356927293885	-1.125977236096082	0.17401920844870677	-6.4704192493093124	9.773137064356692e-11	6.950724908404186e-10	SNHG26	10.009966010379776	Not significant
ENSG00000228650	4.931921826913849	-1.3513698898536322	0.29879292630056276	-4.522763997746914	6.103728453507614e-06	1.799553811098638e-05	AC008940.1	5.214404795788183	Not significant
ENSG00000228653	52.344622340193105	-0.5404980087043603	0.1393832095065492	-3.877784208139962	0.0001054121513125166	0.0002468182080338409	HNRNPCP7	3.977109323243049	Not significant
ENSG00000228655	277.0365484844999	-1.4622638333969333	0.34452683049761024	-4.244266930633364	2.1930917259651696e-05	5.835794151899987e-05	AC079793.1	4.658943203594963	Not significant
ENSG00000228656	0.8068957803152011	-1.7739694300100055	0.6941095509326033	-2.5557484803753328	0.010595967836676719	0.017327253167256963	MYO5BP3	1.9748593686434948	Not significant
ENSG00000228657	28.817097651579157	-1.2577853714315825	0.23962062466724468	-5.249069745887852	1.5286919434830549e-07	6.133651250194669e-07	RPL23AP58	6.815680023236915	Not significant
ENSG00000228658	0.13343390976101843	0.31649060166929477	1.3915985711309156	0.22742952474584044	0.8200897643025525		AL772202.1	0.08613860858255735	Not significant
ENSG00000228659	0.013761394396243984	0.6469218502257666	2.905327593156989	0.22266743748604542	0.8237943462325624		LINC01201	0.08418119296763948	Not significant
ENSG00000228660	0.037668178434691515	0.6837507472162154	2.6099926891838234	0.26197420017679535	0.7933413329960101		VN1R35P	0.10053991842973692	Not significant
ENSG00000228661	4.904525363288159	-0.2662836011643747	0.1990614890802806	-1.3376952136481997	0.18099581189011124	0.23113458239714893	STIM1-AS1	0.7423314742692565	Not significant
ENSG00000228663	254.68050968343613	-1.0407662429019529	0.28406510896285725	-3.663829911043519	0.00024847181747851777	0.0005438226160364119	PSMD10P1	3.6047228632995156	Not significant
ENSG00000228664	0.1429934880202941	0.3999884433760777	1.3498464249147957	0.2963214451609379	0.7669846101018133		AL513480.1	0.11521335028167788	Not significant
ENSG00000228665	9.066585764803955	-0.5574236298030376	0.18027273800831403	-3.0921127396274954	0.001987373551293557	0.003708401941663158	BX679664.1	2.7017204942299613	Not significant
ENSG00000228666	4.343508208537203	0.8624820713891826	0.38368927467901764	2.247865990287865	0.02458473639875767	0.03761847162584342	KRT18P1	1.6093344439196282	Not significant
ENSG00000228667	5.137398581065903	-0.6278781696316331	0.26690285221978144	-2.352459572498709	0.01864971693436485	0.029186440486986855	AL157385.1	1.7293277555323072	Not significant
ENSG00000228668	12.973081561826856	-0.9081701070129056	0.21076952994834355	-4.308830157924081	1.641203382334028e-05	4.465911231955226e-05	TRGV5P	4.784837596672532	Not significant
ENSG00000228669	0.2338667597687446	1.698756311283565	1.894240349321401	0.8968008267230361	0.3698252067536481		LINC00448	0.4320034912813983	Not significant
ENSG00000228670	38.95319498866028	-0.06528931038685928	0.3764150510329889	-0.1734503182263489	0.8622974762055172	0.8878141304030779	NANOGP2	0.06434288500179114	Not significant
ENSG00000228672	222.7293596200672	0.5644997551457654	0.13938516843331347	4.049926986427118	5.123361565204777e-05	0.00012691952192538398	PROB1	4.290444994068545	Not significant
ENSG00000228674	0.8540465124113193	2.088578504087099	0.5674668465603319	3.6805295617654132	0.00023275007241671815	0.0005119091489379102	PPIAP59	3.6331101752223396	Upregulated
ENSG00000228675	0.4463993988323132	-0.8018063746260665	0.7058938164432453	-1.1358739175051729	0.25600933566571626	0.31421699697926075	AC006482.1	0.591744197367135	Not significant
ENSG00000228677	63.90478738114655	-0.9491409937212946	0.25385574082757306	-3.738899071681745	0.00018482790769316305	0.00041412858900053757	TTC3-AS1	3.7332324528016874	Not significant
ENSG00000228679	6.804635912061894	-1.1284821289077582	0.23288493045298778	-4.845664022625816	1.261889082372303e-06	4.238518795488492e-06	AL034347.1	5.898978817065465	Not significant
ENSG00000228680	8.798493352243126	0.8048807328045723	0.4704411796316611	1.710906203905801	0.08709842918510678	0.11968004357593978	AC004692.2	1.0599896773963766	Not significant
ENSG00000228681	0.061302722044369685	0.6425973606656371	2.1801595809543777	0.294747855285133	0.7681865030163538		AC008072.1	0.11453332762777325	Not significant
ENSG00000228683	13.401155934144576	-1.1343860046598928	0.37952215038580456	-2.988984973622037	0.0027990589696842115	0.0050769705896858515	AC016820.1	2.5529879518594263	Not significant
ENSG00000228685	1.8304919549615075	-0.011184951951580719	0.5223258589635867	-0.02141374346997525	0.9829156103762389	0.9868332014701412	AL365356.2	0.007483767540398601	Not significant
ENSG00000228686	83.38795217996112	-0.748466705569859	0.2174542048573138	-3.441950943468662	0.0005775349749132984	0.0011826651506188042	AL590723.1	3.2384217102203827	Not significant
ENSG00000228687	0.6669530440077484	-0.840982057162931	0.548087347185597	-1.534394219245043	0.12493269889382758	0.1657621996126429	AL035407.2	0.9033238779543705	Not significant
ENSG00000228688	0.45476287941438104	-0.6087564903249287	0.875112434842504	-0.6956323165885399	0.4866591223895674	0.5496610662873224	COL11A2P1	0.31277513139408153	Not significant
ENSG00000228689	59.6015145590334	-2.4986525150527177	0.3908646172739393	-6.392629070595882	1.6305748369508398e-10	1.1139441102800175e-09	AL355997.1	9.787659263997588	Downregulated
ENSG00000228692	5.452815375727376	-1.1619243908037489	0.21091742562770124	-5.508906565428633	3.610694822677253e-08	1.6312886601868716e-07	AL445307.1	7.4424092167595886	Not significant
ENSG00000228694	0.03232428143102063	0.5256158688719312	2.905327593156989	0.18091449312288607	0.856434692700522		MTND4P18	0.06730574849666887	Not significant
ENSG00000228695	28.646353229802735	-1.1778613619827443	0.3390465062019118	-3.4740407007211407	0.0005126832602412178	0.001059974787463543	CES1P1	3.290150862593838	Not significant
ENSG00000228696	243.05988263437834	-1.1473239554302135	0.23830020564399035	-4.814615884739366	1.47483298624513e-06	4.901757919744473e-06	ARL17B	5.831257157488465	Not significant
ENSG00000228697	32.854821947862895	1.9326434802258667	0.316271970640265	6.110701104221783	9.919439279093243e-10	5.906917815551702e-09	AL023755.1	9.003512876724681	Not significant
ENSG00000228700	0.9960582712101216	-1.1634884513723742	0.39028461853343077	-2.981128120663338	0.002871886140959389	0.005198561413435269	AC010655.1	2.5418327821641578	Not significant
ENSG00000228701	13.924767868005574	-0.013130411713151414	0.17865259584002222	-0.07349689855561509	0.9414107119960996	0.9535395058401327	TNKS2-AS1	0.026220864310354003	Not significant
ENSG00000228702	5.333234874358881	-0.28725405376702084	0.20978764838843275	-1.3692610407413262	0.17091769149831967	0.21954232288303038	AL645998.1	0.7672129816184252	Not significant
ENSG00000228703	0.0						AL355310.2		Not significant
ENSG00000228705	52.92383448113433	0.11446174194997505	0.29518044077832895	0.3877687208819237	0.6981871949724014	0.7466566636380403	LINC00659	0.15602812058030924	Not significant
ENSG00000228707	0.1916882771063647	0.1967477999209468	1.0217954675854906	0.19255105954410145	0.8473105763640074		AL691426.1	0.0719573725759333	Not significant
ENSG00000228708	0.5639319810954816	-2.1006966072868485	1.2792120071879995	-1.6421801823957702	0.10055266844330919	0.136372001603754	AL109763.1	0.9976063997084412	Not significant
ENSG00000228709	16.439518255762216	0.6137711037786083	0.2758552572151458	2.2249751916089613	0.02608290361428979	0.03971274299949781	LINC02575	1.583644063497216	Not significant
ENSG00000228711	0.4853949235611772	-1.0155805435116017	0.6633679670361197	-1.530946011832833	0.12578273621732075	0.16675559873584384	AC004006.1	0.9003789620708319	Not significant
ENSG00000228714	5.297695859177396	1.507834497893411	0.29066069141932027	5.187610648452428	2.130093659204851e-07	8.32676042298194e-07	AL691420.1	6.671601300419671	Not significant
ENSG00000228716	571.6459461505099	0.21639915862254708	0.1445938584542234	1.4965999312554228	0.13449738804100278	0.17715777932290344	DHFR	0.8712861496421984	Not significant
ENSG00000228717	1.5768539451119106	-0.45462658223090935	0.4469784668800631	-1.017110702008154	0.3091007697447429	0.37070768343181304	AF013593.1	0.5098999134243105	Not significant
ENSG00000228718	8.58806719640343	-0.4873307269187327	0.22690035691314897	-2.147774175186816	0.03173169951358504	0.04755522222463638	LINC02521	1.4985066669602263	Not significant
ENSG00000228719	5.664412594902921	-0.9912657047977754	0.23201977136132013	-4.272332909310972	1.934384928500985e-05	5.1961073280713074e-05	AL022313.2	4.713457100216944	Not significant
ENSG00000228721	4.663633981627476	-1.692959958488675	0.3313628226285204	-5.109082380030891	3.2372719116112327e-07	1.221386128840515e-06	AC016909.1	6.489820820908589	Not significant
ENSG00000228723	37.320399443302236	-1.5077466483959787	0.33580348818935857	-4.489967202323298	7.1234141025898695e-06	2.0740531996996347e-05	SRGAP3-AS2	5.147311808253737	Not significant
ENSG00000228725	2.640767946502614	-1.2700233278872093	0.33786084664419985	-3.759013038952888	0.00017058494858218848	0.00038432600535729717	MTND2P12	3.768059291082177	Not significant
ENSG00000228727	16.193329982354634	0.3085155368072265	0.1854781213502494	1.6633527154646892	0.09624185226646642	0.131043925264754	SAPCD1	1.0166360271752324	Not significant
ENSG00000228728	42.89678278522719	-1.5016772364445983	0.2514455546850103	-5.972176514815593	2.341090283273438e-09	1.3015191601823221e-08	PPIAP91	8.630581837575736	Not significant
ENSG00000228729	91.29818694172522	-0.7327813440249942	0.3733406985779816	-1.962768449344224	0.049673085437190255	0.07173031805220699	AL627308.1	1.3038788630221205	Not significant
ENSG00000228730	0.5952820212889925	-1.2832599410862828	0.662548363849727	-1.9368547431464789	0.0527631019398569	0.07578239618835243	LINC02013	1.2776696802264556	Not significant
ENSG00000228734	0.5827385789515146	-0.25567042475259605	0.5722703418594934	-0.4467651144070113	0.6550446620088959	0.7077085441967527	AC096543.2	0.18372908809560937	Not significant
ENSG00000228735	0.462326675191565	-1.3864411739961695	0.7518600893048697	-1.8440148555803781	0.06518097521808576	0.09193038646138749	AC011228.1	1.185879146039256	Not significant
ENSG00000228737	12.96127704295859	-0.5484193220266798	0.20480592650676957	-2.677751232011113	0.007411824432054269	0.012466522749405382	AC008781.1	2.1300748766026123	Not significant
ENSG00000228739	0.47842394936909527	1.2056816724966453	0.6458607399056512	1.866782725751025	0.061931935752339615	0.08769117359157164	AL162384.1	1.2080853454155702	Not significant
ENSG00000228740	0.5702443043516945	-1.008447682625642	0.6404596943958147	-1.5745685348349254	0.1153560705041976	0.1543416143988847	GABRG3-AS1	0.9379595462048252	Not significant
ENSG00000228741	55.36230179334968	-0.9187600295442976	0.22844407192396107	-4.021816026156775	5.775115807263215e-05	0.00014179879532335362	AL445985.1	4.238439302526536	Not significant
ENSG00000228742	155.71284764220908	3.4032368684311356	0.4051976621865756	8.39895484605263	4.504699794152347e-17	9.290143618917698e-16	LINC02577	16.34633414632473	Upregulated
ENSG00000228744	2.750098658008827	-0.9885492230499384	0.3618777467608183	-2.731721505117352	0.0063004373092195405	0.010727865596316291	RPS3AP30	2.2006293054052066	Not significant
ENSG00000228748	75.21580590251317	-0.6673010084386813	0.188301777623945	-3.543784965064639	0.0003944268033211801	0.000833774624660614	AL450306.1	3.4040335801939112	Not significant
ENSG00000228750	0.38724729158094207	0.00012266991176047344	0.6740107244770571	0.00018199994051377894	0.9998547850581987	0.9999155431119404	LINC01672	6.307062742379629e-05	Not significant
ENSG00000228751	15.176330860147866	-0.6259220019896512	0.319340387758234	-1.9600464770009731	0.04999035822421036	0.07213994581725408	AC004022.1	1.3011137511401798	Not significant
ENSG00000228753	35.465321437747605	-0.40572311857825616	0.30866410171291514	-1.3144486719599626	0.18869526038582196	0.23988110296286536	EIF4BP2	0.7242390082300595	Not significant
ENSG00000228754	6.1381203683966294	-1.3213868822861345	0.28816925066673926	-4.585454135820641	4.530007113474e-06	1.3735522397987984e-05	RPL13AP19	5.34390111601364	Not significant
ENSG00000228755	0.2390074242357634	0.1056797739436316	0.9819715496291261	0.10761999569493132	0.9142971348433513		PABPC1P8	0.03891264118985512	Not significant
ENSG00000228757	0.1917476844782423	-0.46475001179125863	1.0089912110146213	-0.46060858282790723	0.6450794527302136		AC244452.1	0.19038679116749574	Not significant
ENSG00000228759	0.8479584341941574	0.013002033818342144	0.6255345224549645	0.020785477622105544	0.9834167824163921	0.98721592008178	FAF2P1	0.0072623845666616475	Not significant
ENSG00000228763	71.39635559978292	-0.42050498359165533	0.24953885993965966	-1.6851282549472917	0.09196382935387225	0.1257112293831159	LIMS1-AS1	1.0363829530983804	Not significant
ENSG00000228764	1.9217402876045764	-0.8617213270994662	0.5362705323575694	-1.6068780123180362	0.10808113062332855	0.14558251708230963	ZNF885P	0.9662501208614475	Not significant
ENSG00000228766	0.8863773110400907	-0.48181196007611937	0.4875977824804834	-0.9881340264204429	0.32308701330944584	0.38545905374462847	RPL7L1P8	0.4906804983778899	Not significant
ENSG00000228767	2.172384381557367	1.7926796208082705	0.47151618332610296	3.8019471742467092	0.00014356334140873972	0.00032798155069327183	KRT8P18	3.842956442101896	Not significant
ENSG00000228768	18.600711421660424	-1.1967748551203825	0.2971794695203322	-4.027111486039255	5.6466262758757736e-05	0.00013885801289661737	AC003101.1	4.248210955258683	Not significant
ENSG00000228769	3.2797579964902317	-3.3036940024586707	0.5313938788320348	-6.217034358242798	5.066388590619085e-10	3.1747396559975314e-09	ABCF2P2	9.295301502999992	Downregulated
ENSG00000228770	10.987791903753687	-1.154616417031075	0.32790733680575784	-3.5211667670462465	0.0004296523125011055	0.0009018278196073709	AC007327.1	3.3668828463787386	Not significant
ENSG00000228771	0.33544420115897416	0.3377773575402737	0.8618510571372165	0.39192080202611584	0.6951167322988028	0.7438564125768146	BX510359.3	0.1579422573721355	Not significant
ENSG00000228772	0.6997184241550608	0.2005304405795102	0.5858933647601381	0.34226439936148856	0.7321519246349295	0.7764911356077935	AL033539.1	0.13539879164027868	Not significant
ENSG00000228775	124.92763060318781	-0.7218814952951629	0.14309643802045316	-5.044720227012097	4.541854403702166e-07	1.6659764904872462e-06	WEE2-AS1	6.342766791886918	Not significant
ENSG00000228776	0.11516995378527108	0.12087493877600468	1.3804072079331795	0.0875646969106929	0.9302226621445912		AC114492.1	0.031413084385395904	Not significant
ENSG00000228777	0.49543871024779523	-1.1883639427779606	0.7681765421912689	-1.5469932723903317	0.12186486792254887	0.16212746245242873	LINC02534	0.9141214778636391	Not significant
ENSG00000228778	4.256179009162911	-0.08738521946181978	0.2596442364085746	-0.3365575168181701	0.7364504862456756	0.7802749717144465	AL513542.1	0.13285644674821928	Not significant
ENSG00000228779	49.26862516498208	-1.0624138449167666	0.24831768174439176	-4.278446212341708	1.88202454362347e-05	5.065103067199671e-05	Z69666.1	4.725374717204865	Not significant
ENSG00000228780	0.09993914696798183	0.16308342532140607	1.603793311694253	0.10168606149699187	0.9190058661066726		Z92545.1	0.036681716459778524	Not significant
ENSG00000228781	0.9470958718791938	-0.09990673867300656	0.38932497025409935	-0.25661528621655266	0.797475773386521	0.8335550732219607	AL353705.1	0.09828250155525055	Not significant
ENSG00000228782	250.962426204953	-0.7487431341592263	0.11710840510261938	-6.39359005447235	1.6203549193294926e-10	1.1074219695063082e-09	MRPL45P2	9.79038984803522	Not significant
ENSG00000228783	0.020419803525847532	0.6469218502257666	2.905327593156989	0.22266743748604542	0.8237943462325624		H3P29	0.08418119296763948	Not significant
ENSG00000228784	154.04549076069827	-1.2872237872128716	0.19036743163381598	-6.761785753820168	1.3630116328616565e-11	1.1306218134685098e-10	LINC00954	10.86550043758714	Not significant
ENSG00000228786	0.13713395078936375	0.31908012782156453	1.201730706399542	0.26551716297368144	0.7906110900572038		LINC00266-4P	0.1020370980162363	Not significant
ENSG00000228787	4.772690346461231	-1.151072730488457	0.4578229783060053	-2.514231012928951	0.011929226443225508	0.019319985827617837	NLGN4Y-AS1	1.9233877174638438	Not significant
ENSG00000228789	4.677461359794528	0.7862410869964439	0.346628128074437	2.2682552952759845	0.023313650963491743	0.03583678120020904	HCG22	1.6323897097853821	Not significant
ENSG00000228790	0.06745940402972742	0.40431188278897673	2.6870236632405042	0.15046830004518216	0.880395158872429		AC245128.2	0.05532235421588502	Not significant
ENSG00000228791	52.62665136462868	-1.1231260876912572	0.19362200182159164	-5.800611899086421	6.607336446013248e-09	3.4003659376046165e-08	THRB-AS1	8.1799735783246	Not significant
ENSG00000228792	3.0488411474693824	0.6771774030704933	0.3749740581665721	1.8059313393079464	0.0709290651254166	0.09922110849923693	AL356310.1	1.149175764295675	Not significant
ENSG00000228793	43.07413819554281	-0.7468612242511891	0.1671530735826832	-4.4681273771597745	7.890731734475291e-06	2.28218240285733e-05	AL033523.1	5.10288272131408	Not significant
ENSG00000228794	1037.3378209964135	-0.7048391336244785	0.10576378590175643	-6.664276695609221	2.6597196174339084e-11	2.0953514752185564e-10	LINC01128	10.575164143451397	Not significant
ENSG00000228797	2.459093007443998	2.1895765547994728	0.41588469912926473	5.26486441887325	1.4029285356622733e-07	5.669590542908877e-07	FAM207BP	6.852964451108494	Upregulated
ENSG00000228799	6.818093740179687	-1.7687840884695252	0.46571937547591274	-3.797961136278745	0.00014589119067515269	0.0003328684258058893	LINC01939	3.8359709312503165	Not significant
ENSG00000228800	0.208068506832497	-0.12785106804633062	1.0169371985651159	-0.12572169473860006	0.8999522282077534		AL590068.1	0.045780543423348974	Not significant
ENSG00000228801	488.04275827525055	-0.9037680873283271	0.14385033392235866	-6.2826971803633365	3.327488214131601e-10	2.147793804524845e-09	AC064807.1	9.477883474109237	Not significant
ENSG00000228802	4.23367195206797	-0.7096709784463446	0.22364557137339722	-3.173194864035481	0.0015077129322929692	0.002870206396497724	AC073641.1	2.821681340023987	Not significant
ENSG00000228803	0.12382068988193146	0.11818954784387355	1.304585282551515	0.09059549377463295	0.9278140126558773		MTCYBP42	0.03253907267394285	Not significant
ENSG00000228804	31.852779758143736	-1.1491816426928936	0.25440963714264353	-4.5170523239595886	6.270641473411575e-06	1.8452384719589718e-05	AC072022.1	5.202688029486198	Not significant
ENSG00000228806	0.01658015341735124	0.5667731451829817	2.905327593156989	0.19508063273756826	0.8453298241276219		AC092628.1	0.0729738083867493	Not significant
ENSG00000228807	3.602879194638648	-1.8981249638177458	0.26837142558099314	-7.072753590321788	1.5188906271196141e-12	1.477357526441087e-11	MRPS18CP6	11.818473497861099	Not significant
ENSG00000228808	61.908582242430676	-1.3117018203698554	0.27438426321339304	-4.780528609797581	1.7483487477386102e-06	5.732466089344578e-06	HMGB3P4	5.757371933193912	Not significant
ENSG00000228809	14.922619165539063	-1.1056208274348749	0.2698882820753202	-4.096586998639382	4.192859596177604e-05	0.00010567658583004781	AL034428.1	4.377489680316736	Not significant
ENSG00000228810	17.345237993613832	-2.1431225653262462	0.39794953437846325	-5.385412923458946	7.227852060125529e-08	3.081104402629232e-07	PABPC1P11	7.140990745171519	Downregulated
ENSG00000228812	18.121832458486264	-0.2683540295724918	0.2835491309976732	-0.9464110456917392	0.3439389737285418	0.4071195159656094	LAMA5-AS1	0.46351860895201213	Not significant
ENSG00000228814	0.5728924232427424	-0.432531563689184	0.5254323063882415	-0.8231917954614439	0.4103989338043878	0.474706138031494	AC017007.1	0.3867937761698086	Not significant
ENSG00000228815	3.1684841213555734	-1.5362167747795792	0.4403451262163431	-3.4886653293508476	0.0004854385165188891	0.0010081634811580614	MARK2P13	3.313865768078278	Not significant
ENSG00000228816	146.6581540923063	-0.6246004140654322	0.31066672920895316	-2.0105159495380933	0.04437660986478754	0.06467020815975355	AK3P5	1.3528458786081297	Not significant
ENSG00000228817	132.80112824606684	-1.206990681314034	0.24633572884955268	-4.899779203572994	9.59444163638097e-07	3.304246459761448e-06	BACH1-IT2	6.017980294643431	Not significant
ENSG00000228818	20.267797985660547	-1.0727730460665035	0.23710697930703353	-4.5244262703771065	6.055955927809785e-06	1.786429205161168e-05	AL359918.1	5.217817294072492	Not significant
ENSG00000228819	0.6247534838814466	0.2436400536306709	0.595782998202335	0.40894093044918983	0.6825830106757546	0.7327786128089444	AL049792.1	0.16584452540632988	Not significant
ENSG00000228820	0.7769148129366528	-1.2865668737983658	0.6350741522134096	-2.0258529957711606	0.04277985125207842	0.06253955326411316	RPSAP1	1.368760729827928	Not significant
ENSG00000228823	0.44713568055678427	-1.5653891008782248	0.8309394534765525	-1.883878656054688	0.05958139093602157	0.08469106330787732	AL592309.1	1.2248893623363548	Not significant
ENSG00000228824	40.24740237035996	0.11281685861178707	0.2930219256543868	0.3850116620448812	0.7002287752639094	0.7483374841406497	MIR4500HG	0.1547600462679978	Not significant
ENSG00000228825	0.1201128079096293	0.20208281064819547	1.465931127191917	0.13785286832356017	0.8903567002991498		LAMTOR3P1	0.05043596870748622	Not significant
ENSG00000228826	3.2511039605735514	-0.4186115798794369	0.28922052958155625	-1.4473785124627336	0.14779094050794933	0.19282105371699365	AL592494.1	0.8303521871048927	Not significant
ENSG00000228827	0.5121542867506337	-1.793593863152674	0.6639033946489638	-2.7015886311306323	0.00690090848515281	0.011670922865727807	AL929410.1	2.1610937318544963	Not significant
ENSG00000228828	152.14655030520842	-1.1748287407598763	0.2938959132011792	-3.997431362564325	6.403354968075004e-05	0.0001559061255961136	TLK2P2	4.193592422523291	Not significant
ENSG00000228829	0.1173502727206382	0.049506586080414944	1.486547283902075	0.03330306853776213	0.973432906779382		AC005077.3	0.011693976572948586	Not significant
ENSG00000228830	0.0						AL160408.2		Not significant
ENSG00000228833	0.052242616761058236	0.5646085483055131	2.7882269432993736	0.2024973432174781	0.8395279351959446		AC244098.2	0.07596484818632522	Not significant
ENSG00000228834	9.822292881980315	-0.9157444563668358	0.22906323312639024	-3.997780193129272	6.393928332549678e-05	0.0001556919656907885	ATP5MFP2	4.1942322359017785	Not significant
ENSG00000228835	3.2683250369376458	-1.0506711340005235	0.42339624395119285	-2.4815315416960573	0.013081913191595913	0.021020641088832694	AC012123.1	1.8833287370673744	Not significant
ENSG00000228836	0.029893967660172438	0.7638961364209708	2.905327593156989	0.2629294328874306	0.792604970057022		CT45A5	0.10094320873464267	Not significant
ENSG00000228837	0.8608987278210894	-2.4880010826174574	0.9629266027922128	-2.5837909923798588	0.009772099346088218	0.01608387801830408	CBX3P6	2.0100121265084048	Downregulated
ENSG00000228838	3.774520171774982	0.11264484852958849	0.3600211427205031	0.3128839814194984	0.754368807984705	0.796079659482241	AL355483.1	0.12241627732293156	Not significant
ENSG00000228839	33.7992353652118	-0.5926934645523817	0.14160572751351025	-4.185519010845336	2.8451525370394052e-05	7.400214469429435e-05	PIK3IP1-DT	4.545894444833533	Not significant
ENSG00000228842	20.365722637281213	-1.8909376011895993	0.36166127857037256	-5.228476790947522	1.709122839539624e-07	6.804516799754077e-07	PCDH9-AS2	6.767226722172759	Not significant
ENSG00000228843	0.0						AL133410.2		Not significant
ENSG00000228844	0.3792235184967133	0.32667937295455257	0.7568425257198483	0.43163453671401614	0.6660070530028751	0.7175424479740311	AL358176.3	0.17652117163448802	Not significant
ENSG00000228847	2.1269151635064834	0.5513778289219056	0.3315436628235611	1.6630624884401257	0.09629992767713606	0.13111171528274346	ATP5MC2P4	1.0163740390377969	Not significant
ENSG00000228848	1.0313689446987744	-0.08455240070889945	0.4517543852270878	-0.18716453779722952	0.851531628214956	0.8789475570377322	RPS20P13	0.06979921651626082	Not significant
ENSG00000228850	0.008076471808544239	0.6469218502257666	2.905327593156989	0.22266743748604542	0.8237943462325624		CDY12P	0.08418119296763948	Not significant
ENSG00000228851	0.0						MTCO3P4		Not significant
ENSG00000228852	92.62046191995432	-1.2223944732760061	0.1987085916935175	-6.151694110747827	7.665962499893306e-10	4.6645785129989195e-09	AC092802.2	9.11543330954413	Not significant
ENSG00000228853	5.301863419621373	-2.2736821708438395	0.32369141286640796	-7.024227645427901	2.152536108927984e-12	2.0328043758606048e-11	NEGR1-IT1	11.667049554496078	Downregulated
ENSG00000228855	0.037135897565245865	0.7638961364209704	2.905327593156989	0.2629294328874305	0.7926049700570221		AL009048.1	0.1009432087346426	Not significant
ENSG00000228856	0.0						USP17L30		Not significant
ENSG00000228857	14.945744214359452	-0.13913578724318565	0.18588717516081923	-0.7484958933977727	0.4541611011595203	0.5180279978386932	AC104653.1	0.3427900657904743	Not significant
ENSG00000228860	0.400041659143061	-1.1945741618978305	0.8062079003745528	-1.481719741697952	0.13841488194682441	0.18179403451567172	AL731547.1	0.8588172133480153	Not significant
ENSG00000228861	2.2873978735456597	-0.8900543852235434	0.3093297271626004	-2.877364530683088	0.004010120515999202	0.007071745905486753	RPL23AP12	2.3968425753481597	Not significant
ENSG00000228862	6.759022364035962	-0.6543916621241797	0.19047205681071094	-3.4356307853309263	0.000591176041820959	0.0012086439826404568	AC068389.1	3.228283174606105	Not significant
ENSG00000228863	49.534219618596836	-1.3940280829675895	0.2412499634230214	-5.778355624134216	7.5434234292003e-09	3.8383376434760096e-08	AL121985.1	8.12243151368086	Not significant
ENSG00000228868	49.06959484195255	-2.754601112040255	0.3859239093572891	-7.137679333285464	9.491974377013264e-13	9.554286624707418e-12	MYLKP1	12.022643442803705	Downregulated
ENSG00000228869	0.9924606623828194	1.501167714162192	0.5684475994801189	2.6408198671875898	0.008270567960034418	0.013793685819775673	COX4I1P2	2.082464665364109	Not significant
ENSG00000228872	4.495175192435639	-1.4552209152758535	0.2975335964434109	-4.890946544090956	1.0035221806224475e-06	3.4415020100616537e-06	CSP1	5.998473023958283	Not significant
ENSG00000228873	0.5278002819122308	-0.6954793887009019	0.5938028916553951	-1.1712293733734682	0.2415065914562273	0.2985393949268116	AC012307.1	0.6170710115211571	Not significant
ENSG00000228874	2.34807263487731	1.498147103564999	0.4027751148008866	3.719562228430159	0.0001995683756941618	0.0004444735584974809	AC090954.1	3.6999082774256604	Not significant
ENSG00000228876	1.004856934857716	-1.5150626651396168	0.5027802382313128	-3.0133695597689463	0.0025836408215720395	0.004716620760020111	AC010745.2	2.5877678622139544	Not significant
ENSG00000228877	1.75612119300092	-0.25388523003009367	0.32650094602269436	-0.7775941635784622	0.4368083028468734	0.5008571216766854	AL669970.3	0.35970911516066645	Not significant
ENSG00000228878	136.66245430830833	-0.9559791568610202	0.12777201700066013	-7.481913327360882	7.324825073612985e-14	8.916204722249021e-13	SEPTIN7-DT	13.135202742369312	Not significant
ENSG00000228879	17.933038602598568	-0.32503581459616965	0.28824063025325497	-1.1276543987243768	0.25946590317780543	0.31810361231890466	RPL35AP6	0.5859197053864762	Not significant
ENSG00000228882	4.099827524900634	-1.4734312536441996	0.33164063662169896	-4.442854978972123	8.877300290649302e-06	2.540517446962308e-05	CICP9	5.051719089079243	Not significant
ENSG00000228884	0.308711907672387	0.5420009744287717	1.017261471032669	0.5328039937249973	0.594169268974383	0.6518816281372245	RPL23AP26	0.22608981409409332	Not significant
ENSG00000228886	52.394578129845115	-0.8722329145860419	0.2647149645904509	-3.2949890684703136	0.0009842550856716831	0.0019376626695554982	AL138963.1	3.0068923325210273	Not significant
ENSG00000228887	26.823011718825867	0.3123100592076036	0.16984159767883214	1.8388313786247885	0.06593999141188081	0.0929053494659945	EEF1DP1	1.1808511137559992	Not significant
ENSG00000228888	0.4930132253496019	-0.36661966082525216	0.731253698133585	-0.5013576844274342	0.6161194149311755	0.6723035794099367	LINC01428	0.21033510566102184	Not significant
ENSG00000228889	48.312089185879124	-0.2938196519687849	0.10991789338775595	-2.6730829977998307	0.007515765287045488	0.012630824554156506	UBAC2-AS1	2.1240267911224215	Not significant
ENSG00000228890	0.008239004692176293	0.766061984000286	2.905327593156989	0.26367490736831756	0.7920304324749506		TTTY21	0.10125813103421323	Not significant
ENSG00000228897	1.0733078688795048	1.3016812518045457	0.5024173721194491	2.5908364719026324	0.009574297502831425	0.015786735340807302	AC012441.2	2.018893081780889	Not significant
ENSG00000228898	0.5301812882220327	1.1099261519093	0.8071788530385519	1.3750684222351506	0.16911023312914533	0.21743562150191836	MTCO1P43	0.7718301117573431	Not significant
ENSG00000228901	1.989205111448927	-1.2055627727948122	0.43919285196278546	-2.744950805567674	0.006051996912381353	0.010337999223543998	HMGN2P36	2.218101302217933	Not significant
ENSG00000228902	0.09863257189469471	0.4801381637492829	1.301054758136241	0.3690376294669412	0.7120996770168606		ST6GALNAC2P1	0.1474592112107193	Not significant
ENSG00000228903	146.75197105393605	-0.017611334528181772	0.17523346334460374	-0.1005021198122893	0.9199456999934096	0.9359839900275031	RASA4CP	0.03623780622964911	Not significant
ENSG00000228906	137.00341860128168	-0.9675032473169396	0.21978855152269602	-4.4019728990162275	1.0727095862427067e-05	3.0189715380479347e-05	AL353804.1	4.969517838298346	Not significant
ENSG00000228909	0.9523559278621974	2.2715935207941107	0.6590439193261343	3.4468014257938866	0.0005672653646530142	0.0011634689923416674	LINC01803	3.2462137322104976	Upregulated
ENSG00000228914	0.0						OR1H1P		Not significant
ENSG00000228915	115.20150070603775	-1.1990068967755312	0.2486727031872444	-4.821626505072045	1.4239237196467514e-06	4.7450028271057915e-06	OR7E128P	5.846513275463083	Not significant
ENSG00000228917	26.738761779487984	1.4963225230093944	0.3297426014775718	4.537850178607178	5.6830611225967475e-06	1.6864051793776092e-05	NECTIN4-AS1	5.245417672995612	Not significant
ENSG00000228918	11.497818204894665	-0.5621308069198537	0.3158935280834647	-1.779494535169232	0.07515872004424148	0.1046132425368411	LINC01344	1.1240206245594881	Not significant
ENSG00000228919	18.604839611126234	-0.3790734063558081	0.26216719701535784	-1.4459223376203005	0.1481989858592621	0.19327681353101114	AC097381.1	0.8291547682678465	Not significant
ENSG00000228922	1.1699481956701647	-2.0124315122453464	0.42348564947939354	-4.7520654235138835	2.013491956901974e-06	6.529790278590672e-06	AC234771.2	5.696050100886481	Downregulated
ENSG00000228923	5.02442529261249	-2.4596978722739076	0.3342272196581354	-7.359358327516866	1.8479636441208254e-13	2.09741749511571e-12	AP000355.1	12.733306577116466	Downregulated
ENSG00000228925	81.7779561678897	-1.438629639148391	0.20545536425551866	-7.0021517537951	2.5206083574209717e-12	2.3529490607409378e-11	AC016722.2	11.59849462811336	Not significant
ENSG00000228927	0.0						TSPY3		Not significant
ENSG00000228928	2.9939210990821223	-0.6217076107539441	0.3039746797972516	-2.0452611749393648	0.040829116217175436	0.05993206855580156	KPNA2P2	1.3890300206686748	Not significant
ENSG00000228929	42.51779741091899	0.03585407394799072	0.14691375235702006	0.24404845273341413	0.80719329431359	0.8417697559743698	RPS13P2	0.09302245461889343	Not significant
ENSG00000228930	0.30474149075091916	0.008174965562617945	0.6752203718333916	0.012107107403203603	0.9903401619207225	0.9925538570746102	MTCO1P3	0.0042156083610357204	Not significant
ENSG00000228933	10.91608337650134	-1.389000155422723	0.35405691995483507	-3.923098454338668	8.741740672026724e-05	0.0002077583616344004	AC107419.1	4.058402081211536	Not significant
ENSG00000228935	0.13159958789080672	0.35820642469108716	1.477321897255176	0.24247012472814825	0.808415903278362		AL353132.1	0.09236515156680108	Not significant
ENSG00000228937	6.899012938913357	-1.3808415407222838	0.32689495145942005	-4.224113999183919	2.3988260965047184e-05	6.338837617032271e-05	MTA3P1	4.620001235177618	Not significant
ENSG00000228938	6.7985986531472	-1.4416449185507838	0.28534089760838266	-5.052359933798819	4.3638435363936377e-07	1.6060505633904338e-06	SNRPD2P1	6.3601308292337935	Not significant
ENSG00000228939	81.12555225894747	-1.4167846363678422	0.35551041651680315	-3.985212726673729	6.741969868341124e-05	0.0001635055193730907	AKT3-IT1	4.171213192788411	Not significant
ENSG00000228940	0.5367684734137944	-1.1725521875981526	0.7217563277978772	-1.6245817908873499	0.1042516996631674	0.14088946748884298	AL391730.1	0.981916855794805	Not significant
ENSG00000228941	6.117436842019976	-1.6509292287944306	0.31516687947868166	-5.238270060373212	1.6208876023744178e-07	6.47620479925789e-07	UBE3AP2	6.790247099501257	Not significant
ENSG00000228943	1.3551506258847659	-0.4685834952748134	0.38855245249643766	-1.2059723012020096	0.22782817068156072	0.28353328400105904	AL137792.2	0.6423925769419958	Not significant
ENSG00000228944	5.248675181415525	-2.826987164559858	0.34938158231865024	-8.091402946310806	5.898138003991095e-16	1.0167697958556158e-14	AC004485.1	15.229285070090318	Downregulated
ENSG00000228945	0.0						CLUHP2		Not significant
ENSG00000228948	3.3945240075882714	-1.708449022425718	0.3020398289301494	-5.656369984306999	1.546079971995141e-08	7.459499694844532e-08	SLC25A6P5	7.810768045671297	Not significant
ENSG00000228949	5.881875074081072	1.7659795134481986	0.5064107563636558	3.487247241999814	0.0004880199745414266	0.0010130133354239778	UGT1A12P	3.3115624020637067	Not significant
ENSG00000228950	10.828820074635225	-0.8946222030899431	0.26580595002456536	-3.36569667837482	0.0007635061503764598	0.0015309192891356284	AC023137.1	3.117187460161195	Not significant
ENSG00000228952	32.98000492940599	2.6612515256431957	0.2744447559549696	9.696856900701171	3.1092948209334966e-22	1.5094602153306646e-20	LINC02041	21.50733809653703	Upregulated
ENSG00000228953	0.4443786323857948	0.27240514004829647	0.5622796369898557	0.4844655970588012	0.6280554742501957	0.6834399699076649	AC006026.2	0.20200199464381924	Not significant
ENSG00000228955	30.992855707054467	-1.879044422911334	0.27893837906129776	-6.736414075520266	1.623432218129192e-11	1.328340992268387e-10	AL591623.2	10.789565839410626	Not significant
ENSG00000228956	239.769978368315	-1.301261755620326	0.1914410603356187	-6.797192584177402	1.0667745640143391e-11	8.998597945415335e-11	SATB1-AS1	10.971927348100188	Not significant
ENSG00000228957	1.259933267382005	-2.5879901133058096	0.5190370115408705	-4.986137897223971	6.159818765184872e-07	2.2028290024243625e-06	AL512590.1	6.210432065504085	Downregulated
ENSG00000228958	0.0834640965320391	0.9188908934804488	1.620264259448179	0.5671240898650691	0.5706298771373279		PIGPP3	0.24364549321840168	Not significant
ENSG00000228959	0.5970890277616546	-1.3333431885642728	0.5301584279482449	-2.514990082727566	0.011903573215370928	0.019284132326725736	AL049812.3	1.9243226524914134	Not significant
ENSG00000228960	30.805229654847427	-0.48732747233659257	0.15872305253847127	-3.0703005300283914	0.002138434746361416	0.003968829422500407	OR2A9P	2.669903997559398	Not significant
ENSG00000228961	1.381295137770241	-1.9329829482788103	0.3585458398413347	-5.3911738290819455	6.999892079242091e-08	2.9906427114601986e-07	LINC01690	7.15490865566445	Not significant
ENSG00000228963	0.0717143888986389	0.1660332773433587	2.378920412205611	0.06979354016699589	0.9443579888411942		OR7E93P	0.024863341394532945	Not significant
ENSG00000228965	2.1837132278918574	-0.23628839270697852	0.49004406550008006	-0.482177847548977	0.62967961210508	0.6848752408708835	RPSAP60	0.20088036814561663	Not significant
ENSG00000228966	1.2798339668243526	-1.108743285402585	0.4295055301022984	-2.581441233453985	0.009838874093448975	0.01618568878254574	HOMER2P1	2.007054596993352	Not significant
ENSG00000228968	0.0						AC096554.1		Not significant
ENSG00000228970	6.9674387397928585	-0.6445869603991607	0.2142216798574844	-3.008971644830655	0.002621335795971966	0.004779194642493646	UBTFL6	2.581477341893345	Not significant
ENSG00000228971	6.282294124008117	-0.7887339660257299	0.38193049212545555	-2.0651243676209243	0.03891123434625098	0.05734071664011502	LINC02607	1.4099249922427022	Not significant
ENSG00000228973	1.7700999237868287	-1.4152726962249733	0.41013441778370024	-3.45075330149778	0.0005590243070029432	0.001147567589096059	AC009955.1	3.252569308092567	Not significant
ENSG00000228974	2.8547671605698524	1.8189608383341656	0.3100299405718682	5.867048953333303	4.4361973180952335e-09	2.3507989051089177e-08	AC006483.1	8.352989145062528	Not significant
ENSG00000228976	161.72557785198612	-1.9349749443306246	0.3693714841277011	-5.238560710500474	1.6183374031860372e-07	6.467062263868962e-07	SUMO2P8	6.790930928294991	Not significant
ENSG00000228979	5.703424158078865	-0.274186295256983	0.22918404492916583	-1.1963585656310678	0.23155666326127383	0.28767307260853053	PPIAP55	0.6353427172571483	Not significant
ENSG00000228980	2.264279580510804	-0.9055497898858611	0.32573502153567685	-2.7800197400225777	0.005435559418763314	0.009363727830536718	LINC01205	2.2647557524094406	Not significant
ENSG00000228981	123.2362955783149	-1.36500556454652	0.207049202989398	-6.592662733487631	4.320072314511059e-11	3.2708267184793744e-10	AC097658.1	10.364508983386417	Not significant
ENSG00000228982	0.2308592764333369	-0.43815971587192193	0.894967601932505	-0.48958165069417364	0.6244299634896083		AL627095.1	0.20451626533739986	Not significant
ENSG00000228983	8.47264922451189	-1.1339268927748518	0.27081770854214277	-4.187048545972015	2.8260539637202606e-05	7.355576798818952e-05	SLC47A1P1	4.548819549521369	Not significant
ENSG00000228984	0.0515225784625779	0.6036053460756206	2.2324763940280117	0.2703747944167722	0.786871929363739		AC021451.1	0.10409594730642419	Not significant
ENSG00000228985	0.271176408485092	-0.6120659816719802	0.8661128284177536	-0.7066815795698634	0.479764379262697	0.5430663945928853	TRDD3	0.3189719999361935	Not significant
ENSG00000228986	24.781522142832305	-1.4677704630779385	0.26816165001602305	-5.473454026667262	4.4134741939065894e-08	1.95955079048162e-07	AC234781.3	7.355219408439219	Not significant
ENSG00000228988	24.309543090291236	-1.0099863897276928	0.32582637247641427	-3.0997686959817936	0.001936718225119287	0.003621270676409371	AL353771.1	2.7129335605805793	Not significant
ENSG00000228992	1.3149804889942134	-0.11826043665503536	0.37542224264585883	-0.31500647330209497	0.75275673891561	0.7946525628886976	RPL5P32	0.12334534785670005	Not significant
ENSG00000228995	21.707329189458612	-0.9527237375710512	0.3034232126565953	-3.139917111909673	0.0016899564304400031	0.003190933489509096	MTND1P9	2.7721244919918897	Not significant
ENSG00000228997	2.8996287859230425	0.8005187179946651	0.4773397021967924	1.6770419772555103	0.09353427362020815	0.12764945012513246	AL136452.1	1.0290292221041368	Not significant
ENSG00000228998	15.239490594979937	0.046008134438074784	0.18434959223657893	0.24957003636347497	0.8029198729545155	0.8381985022943786	AC091167.1	0.09532779279106968	Not significant
ENSG00000228999	2.5813530479727715	-2.1308257897368885	0.3564199366426017	-5.978413580925928	2.253210904604177e-09	1.2563018496004227e-08	AC096570.1	8.647198155626834	Downregulated
ENSG00000229000	0.6055955884701767	-0.8016496739288442	0.6009304157748941	-1.3340141435429334	0.18219922133046168	0.23252701120631633	SEPTIN7P8	0.739453483414647	Not significant
ENSG00000229001	2.3294279238153206	-1.270309629292472	0.28409685062221607	-4.471396379475159	7.771051093794591e-06	2.250541615455341e-05	ACTBP14	5.10952023559264	Not significant
ENSG00000229002	0.18617370131186245	-0.09500038472624668	1.2097898755906016	-0.07852635126399028	0.9374093696609577		AC246785.1	0.028070709902948805	Not significant
ENSG00000229005	128.04823452845278	-2.514797839294523	0.37109498460501533	-6.7766958423628765	1.2295535561095253e-11	1.0259509577867075e-10	HNF4A-AS1	10.910252549791243	Downregulated
ENSG00000229007	22.719036210753497	-1.1678968327467456	0.210809595814082	-5.540055367198472	3.023760308971214e-08	1.3829466787820918e-07	EXOSC3P1	7.519452637978	Not significant
ENSG00000229009	10.769970081553963	-0.7193227093017575	0.36106966563494114	-1.992199228469742	0.046349202868134584	0.06729855730393026	TMPRSS11GP	1.3339577306229886	Not significant
ENSG00000229010	66.63650602040508	-1.3788949755159978	0.3243702371233128	-4.250991051906517	2.1282667185515423e-05	5.674918147997773e-05	AL161672.1	4.671973946331615	Not significant
ENSG00000229011	0.9831815027161158	-0.6594711691975885	0.5344603687016841	-1.2339009734240571	0.2172398067690386	0.2718085083578554	LINC01038	0.6630605921764898	Not significant
ENSG00000229012	0.06004014909535046	0.9610191276589592	2.905327593156989	0.3307782330372927	0.740812003744126		AC003685.1	0.1302919891803335	Not significant
ENSG00000229013	0.05322643975215625	0.6837489208332528	2.7765539410803153	0.24625810819551966	0.8054824363213016		AC083939.1	0.09394392500503983	Not significant
ENSG00000229014	17.51383598481008	-1.5610993539332956	0.29352662456878814	-5.318425053354746	1.0466931809167432e-07	4.324101391366534e-07	RPL30P13	6.980180605200601	Not significant
ENSG00000229015	1.0337349279489156	-1.977802899312556	0.7079719778463998	-2.793617489393989	0.005212209127895489	0.009006306270341094	AL450472.1	2.2829781675433045	Not significant
ENSG00000229016	7.131194605865499	-1.2295466976146596	0.2845519086084392	-4.320992621794679	1.5532886822267506e-05	4.244698556423265e-05	AC096638.2	4.80874782215493	Not significant
ENSG00000229017	29.917593280137957	-1.1653117490347804	0.1829933652141984	-6.368054643242138	1.9144071966716544e-10	1.2928205733015034e-09	LINC01277	9.717965681784447	Not significant
ENSG00000229018	5.559188278191838	-0.5738330821017217	0.22788181004056995	-2.5181170976286427	0.011798408908251647	0.019128199015473035	PMS2P7	1.928176556164848	Not significant
ENSG00000229019	19.515225116377056	-2.562000442487687	0.3080429594331021	-8.317023207420776	9.020009620431171e-17	1.7763698244113592e-15	AL161457.1	16.044792999254295	Downregulated
ENSG00000229020	38.122343489381265	-0.26306710446998827	0.2668299549834265	-0.985897945702266	0.3241831950731978	0.38656135025127214	AKR7A2P1	0.4892095017519674	Not significant
ENSG00000229021	24.52778632009894	1.074542784032015	0.22769222072430403	4.719277543228412	2.3668371578574175e-06	7.576211369147848e-06	AL450992.1	5.6258316211908	Not significant
ENSG00000229022	8.140886444219731	-0.5769877569492738	0.24137148543934453	-2.3904553427221957	0.01682749544745215	0.026539118518818322	AL365366.1	1.7739805182661905	Not significant
ENSG00000229023	47.01611511427952	-0.4726536685436871	0.28579597696013775	-1.653814982180844	0.09816511089156847	0.13343817226779325	RAB1AP1	1.0080428384817137	Not significant
ENSG00000229025	0.33037143767562954	-0.984639696107646	0.8312964059007679	-1.1844628331343738	0.23622990041381303	0.29276426133919314	AP001595.1	0.6266651331286159	Not significant
ENSG00000229027	0.018848172563959115	0.6859132789575013	2.905327593156989	0.23608810261984045	0.813364305754145		HSFY1P1	0.08971489039485854	Not significant
ENSG00000229028	2.4389305487321864	-0.6376639353725772	0.37189691396576235	-1.7146255089153062	0.08641390879897487	0.1188486128815808	KRT223P	1.0634163497839377	Not significant
ENSG00000229029	53.519353792793915	-1.5621401219400153	0.24478363493335015	-6.381717970506304	1.7511224511616053e-10	1.190367859820333e-09	CDCA4P1	9.756683483839806	Not significant
ENSG00000229030	0.0						BX276092.3		Not significant
ENSG00000229031	0.3732096436804979	-0.6340013813070264	0.6103820757725781	-1.0386959356638261	0.2989461719965773	0.36017400141084494	MTCO1P25	0.5244070033457117	Not significant
ENSG00000229032	1.5005395723124744	-0.32153692570704734	0.42758102668451636	-0.7519906301742618	0.45205669354864325	0.5160091340226948	AL445685.2	0.34480709582725316	Not significant
ENSG00000229035	0.17307944564086533	0.8385072750350253	1.177377767970359	0.7121820182493331	0.4763520704563158		SPRR2C	0.32207194278857754	Not significant
ENSG00000229036	235.55001322719662	-0.6394862750957379	0.13969833637208726	-4.577622695466199	4.702899543488959e-06	1.4207401105129835e-05	VDAC1P8	5.327634297922934	Not significant
ENSG00000229037	1.6805439466048044	2.65807929588439	0.4554506599049895	5.836152035522105	5.342015429873167e-09	2.7933275344598392e-08	MRPL32P2	8.272294861896995	Upregulated
ENSG00000229042	2.2873494173026168	-2.3871934534673143	0.3732140969088209	-6.396311053734189	1.5917558327789397e-10	1.0895351306801858e-09	AL031656.1	9.798123550046457	Downregulated
ENSG00000229043	194.50973476316474	0.3485851637125284	0.11941656940554975	2.9190686472385656	0.0035107890169036953	0.0062611860765268475	ZFAND2A-DT	2.454595268953245	Not significant
ENSG00000229044	8.53027872498112	-1.1227364606506465	0.26511291175045476	-4.234936930221847	2.286158615056701e-05	6.066768242009107e-05	AL451070.1	4.640893641283627	Not significant
ENSG00000229046	34.58883254541297	-1.280808778696647	0.2936268939820746	-4.362028155278032	1.2886228163933264e-05	3.576875565917317e-05	HMGN1P2	4.88987418329078	Not significant
ENSG00000229047	0.0						AF127577.1		Not significant
ENSG00000229048	49.5261618548626	-1.31903446417126	0.2897858236798858	-4.551756353783343	5.319992373873761e-06	1.5897382497410027e-05	DUTP1	5.274088990258884	Not significant
ENSG00000229051	9.32453470393922	-0.34439113623772977	0.2689206592284414	-1.2806421686820948	0.20031938129441398	0.25293901673276403	LINC01788	0.6982770298276759	Not significant
ENSG00000229052	93.67855407153836	-1.1501559531657142	0.2938157439319694	-3.914548409740845	9.057356517952219e-05	0.00021468065578700768	AL449283.1	4.042998537111827	Not significant
ENSG00000229054	22.369049565989613	-1.1627259591741361	0.2693604910679618	-4.316616570470876	1.5843902559756426e-05	4.322035234986984e-05	RPS29P14	4.800137837177251	Not significant
ENSG00000229056	86.55837830701807	0.17662297810187436	0.17874307002285264	0.9881388860518776	0.32308463363327006	0.38545905374462847	HECW2-AS1	0.4906836971571516	Not significant
ENSG00000229057	2.0242873209803407	-0.4416564098537903	0.38722630911322853	-1.1405640563659272	0.25405138200539984	0.3121708519753758	RPS3AP54	0.5950784382436024	Not significant
ENSG00000229060	5.364577614070587	-2.4999113969250573	0.37383648325543983	-6.687178777082828	2.2751388007529465e-11	1.8173135879432854e-10	AL451124.1	10.64299210293554	Downregulated
ENSG00000229063	13.419405580851905	-5.245386317989949	0.6618214960148151	-7.925681395323746	2.2689866470564626e-15	3.5540738812966897e-14	TRBV23OR9-2	14.644168059922363	Downregulated
ENSG00000229064	0.8658107000220228	-0.08974094146245784	0.5310139985116823	-0.16899920098901788	0.8657972698782979	0.8906745318782181	AC104073.1	0.06258378798308342	Not significant
ENSG00000229065	29.516464058236863	-1.6164554263064943	0.28273320779542493	-5.7172464420100955	1.0826404852346347e-08	5.3580719764439044e-08	AL354893.2	7.965515736541791	Not significant
ENSG00000229066	0.3232014564372486	-0.5965497259870293	0.902908779756607	-0.660697668869538	0.508806219066031	0.5712124391224721	AC093459.1	0.2934475890075329	Not significant
ENSG00000229067	0.48579933532857905	0.2405777190690042	0.5647391324143514	0.4259979612896585	0.6701093315646475	0.7212696297800256	AL714022.1	0.17385433428193878	Not significant
ENSG00000229068	0.8057407218034259	-0.4764866479131747	0.5402822482077767	-0.881921716831851	0.377819142253401	0.44182109643142864	TMPOP1	0.4227160422733154	Not significant
ENSG00000229072	0.5064594917166811	-0.36290009014291535	0.7000523429141625	-0.518389937289893	0.604186234105867	0.6611232879050281	HMGN2P24	0.21882917399813556	Not significant
ENSG00000229079	2.0603035927288373	-0.9701389272945994	0.6276928254698444	-1.5455631925829727	0.12221009628244049	0.16253419372509365	CR848007.1	0.9128929137446505	Not significant
ENSG00000229080	0.0						MTCO3P30		Not significant
ENSG00000229081	3.893017012704834	-1.4462016008051921	0.2597023070869164	-5.5686898473380975	2.566618782013809e-08	1.189962461316422e-07	LINC01165	7.590638631976205	Not significant
ENSG00000229082	3.2020870761460474	-1.0970944350028176	0.513856107010162	-2.135022664975589	0.032759158812953014	0.048989404480179195	OR5AW1P	1.4846672585472442	Not significant
ENSG00000229083	4.644383781131553	-0.9523371618694924	0.2833387053478698	-3.3611262559425406	0.0007762533318957526	0.0015549001745519759	PSMA6P2	3.109996522698347	Not significant
ENSG00000229086	0.6533709347483546	-0.5416502213175408	0.5096598700562975	-1.0627680402965798	0.2878871563650788	0.3483546072265249	LINC01548	0.5407777100583442	Not significant
ENSG00000229087	15.881010850129874	-1.0213850494884806	0.3132261398700375	-3.2608550803335556	0.0011107679474463917	0.0021657386897292177	RPS26P18	2.954376660833919	Not significant
ENSG00000229088	2.3306696072241784	-1.1584108350328814	0.385017258053744	-3.0087244423500117	0.0026234694438926555	0.00478237828178512	MTND1P10	2.581123989756509	Not significant
ENSG00000229089	63.79834779215301	-3.6258515214699627	0.42524933812911625	-8.526413086077666	1.50955502059913e-17	3.398529433516655e-16	ANKRD20A8P	16.82115105308996	Downregulated
ENSG00000229090	0.14802220033849564	0.5602870836730278	1.424063216781911	0.39344256425579266	0.6939926374437202		FO082842.1	0.15864513694359778	Not significant
ENSG00000229091	0.698599563680874	0.35962942902509815	0.491558442587473	0.7316107259435423	0.46440619964347096	0.5281398371216071	HSPA8P8	0.33310199123110074	Not significant
ENSG00000229092	4.171769686664383	0.24345567932791448	0.367835545814011	0.6618601222705464	0.5080608706524347	0.5705832606763115	IGHV3-47	0.2940842518799268	Not significant
ENSG00000229093	0.7013663383499059	-1.6763017000690759	0.47767365698634606	-3.50930321476152	0.00044928238833813754	0.0009392771882211435	OR51AB1P	3.347480605216175	Not significant
ENSG00000229097	146.98194067573493	-0.9927947255173253	0.17874626169784283	-5.554212524990147	2.788660337991305e-08	1.2843445728293538e-07	CALM2P2	7.554604380075783	Not significant
ENSG00000229101	0.07267410246167105	0.9595442505742295	2.9053229746085156	0.3302711123549097	0.741195118422521		ELOCP20	0.13006744964610215	Not significant
ENSG00000229102	1.5137809142111962	-2.039807463861256	0.3553999155507496	-5.73947087381899	9.497281484293317e-09	4.747871420033715e-08	AC076966.2	8.022400690008816	Downregulated
ENSG00000229104	0.057244698489671585	0.3653223333045208	2.4520010615058907	0.14898946784311706	0.881561943649956		YY1P2	0.05474716624587864	Not significant
ENSG00000229105	63.95142922257425	-2.0749072072491095	0.3416376252482695	-6.073415379062144	1.2521799759784123e-09	7.31888596827349e-09	ASTN2-AS1	8.902333245441186	Downregulated
ENSG00000229106	19.640442173698734	-2.1161480107530775	0.3976175197622996	-5.3220693394449405	1.025934494557059e-07	4.2454478137013756e-07	BTBD6P1	6.988880367840773	Downregulated
ENSG00000229107	1.1961877096941536	0.14922052499503846	0.4239868143741849	0.3519461453424953	0.7248786513759766	0.7699716568260551	ABHD17AP4	0.13973469059972876	Not significant
ENSG00000229108	15.875941111024138	0.25372385156350286	0.28724000437817127	0.8833165565248283	0.37706526080044606	0.44101262777437333	LINC02587	0.42358347750591213	Not significant
ENSG00000229109	107.79846737971913	-0.9782010245261628	0.22198615779677883	-4.406585681894969	1.0501277985930785e-05	2.9625112663354935e-05	AL137847.1	4.978757844885897	Not significant
ENSG00000229110	14.732541392788676	-1.0314576686419357	0.3348604479021218	-3.080261270340969	0.002068190810754077	0.0038482971549163446	AC006355.1	2.6844093958320734	Not significant
ENSG00000229111	11.76879288562515	-1.1109265569613629	0.23658605471538693	-4.6956552798422875	2.657533943945472e-06	8.424795549022464e-06	MED4-AS1	5.575521179646032	Not significant
ENSG00000229112	0.7779885889311843	2.0016815856058368	0.5884077362381351	3.4018614343910225	0.0006692856296536638	0.001355049848852112	AL356583.2	3.1743884997075664	Upregulated
ENSG00000229115	8.973929944407205	-1.1214131207526192	0.3155743105785441	-3.553562768454525	0.0003800504912406963	0.0008057651416470845	AL390774.1	3.42015870177651	Not significant
ENSG00000229116	9.259477875733673	-1.7567288176089122	0.23858804876392659	-7.363021017650074	1.7979405003000882e-13	2.046286730770308e-12	AL137026.1	12.745224684582164	Not significant
ENSG00000229117	13049.777390348409	-0.2323507139910409	0.10045248175873599	-2.313041051082187	0.02072038223773994	0.03215990920596342	RPL41	1.6836022372371302	Not significant
ENSG00000229118	25.498147267859853	-0.05029729160596868	0.33785212320002406	-0.14887368807858686	0.8816533036863469	0.9039327528626327	AC068491.1	0.054702160782403336	Not significant
ENSG00000229119	120.04797787400841	0.23905702590992173	0.2827772764145514	0.8453898026780066	0.3978932360888667	0.46221935606643433	AC026403.1	0.4002334434981182	Not significant
ENSG00000229120	15.934788262116365	-1.457745061067621	0.2950025057293627	-4.9414667087776065	7.75370572617813e-07	2.7186702585957435e-06	CYCSP4	6.110490685650473	Not significant
ENSG00000229122	28.880434470110394	-0.5174164699889929	0.13351676815334904	-3.8752920486715245	0.00010649689444748433	0.0002491099953883165	AGBL5-IT1	3.97266305648802	Not significant
ENSG00000229124	167.76034644786662	-0.3146700135440805	0.1529209405701535	-2.0577300425360874	0.039616054799286565	0.05829008665028688	VIM-AS1	1.402128776253585	Not significant
ENSG00000229127	346.03565049034836	-1.3149460896619884	0.2091070564141654	-6.288386973692346	3.20781487643356e-10	2.0773378289517014e-09	KANSL1L-AS1	9.49379070287641	Not significant
ENSG00000229129	0.5056865263722552	0.4160949057603488	0.736792208576553	0.5647384716027658	0.5722516626313809	0.6317942952086706	ACTG1P2	0.24241293684374676	Not significant
ENSG00000229131	0.0						AC016710.1		Not significant
ENSG00000229132	42.0595527374707	-0.06510834135625937	0.1620011139212506	-0.4019005782139794	0.6877571971815724	0.7372912461024556	EIF4A1P10	0.1625648561474576	Not significant
ENSG00000229133	8.998431501319834	0.3135521711776251	0.2844049183924673	1.1024850517702223	0.2702508536575027	0.3295582568917979	RPS7P4	0.5682329255405825	Not significant
ENSG00000229138	0.0						CDY6P		Not significant
ENSG00000229140	52.10843546669362	-1.1343204814056576	0.24653303636678225	-4.601089160797337	4.202874617099687e-06	1.2823156939528226e-05	CCDC26	5.376453565957914	Not significant
ENSG00000229142	0.796326689507229	0.9684454773301083	0.6753242687977715	1.4340451277638195	0.15155938516541054	0.1971905543096068	HCG4P8	0.8194171652063021	Not significant
ENSG00000229143	0.016972003232439248	0.8050534127320205	2.905327593156989	0.2770955725021125	0.7817067214022868		AC009480.2	0.10695615380292535	Not significant
ENSG00000229145	7.8354532539240065	1.8258669992809045	0.40854945075810134	4.469145646611051	7.85326443804962e-06	2.2719522549829244e-05	ACTBP1	5.104949778575667	Not significant
ENSG00000229146	6.251714679933464	-2.425881485591345	0.3831983573643219	-6.330615564943466	2.441850480995997e-10	1.6188940774504411e-09	SNX18P4	9.612280932228316	Downregulated
ENSG00000229147	0.2427802572042335	0.7941526508174006	0.906464387387482	0.8760991185833845	0.3809761519011485		SMPD4P2	0.41910220915874236	Not significant
ENSG00000229150	0.32966225556997825	0.9467980515194896	0.9626550409494478	0.9835278591443112	0.32534771086000763	0.38774391533493363	CRYGEP	0.48765224460667206	Not significant
ENSG00000229151	17.52312741258271	-1.9813371431620175	0.275069856568681	-7.203032596439029	5.888788769534665e-13	6.1182929109736e-12	AC233976.1	12.229974023515409	Not significant
ENSG00000229152	965.977456630365	-0.19043073283045983	0.1566439159783395	-1.2156918552571958	0.22410232796245058	0.2793491900991725	ANKRD10-IT1	0.649553632014715	Not significant
ENSG00000229153	68.58184702535102	0.02893087209209708	0.2178092894341139	0.13282662170774176	0.894330499825892	0.9147290389137149	EPHA1-AS1	0.048501958020808374	Not significant
ENSG00000229154	17.438492037042156	-1.4111014507629749	0.30836688380956734	-4.576047315231177	4.738434204873922e-06	1.4304247848550003e-05	KCNQ5-AS1	5.32436514535648	Not significant
ENSG00000229155	93.6646322729806	0.9099493091763435	0.2653136069867997	3.429712179148116	0.000604221811149623	0.0012334769179276077	LINC02038	3.2188036016530144	Not significant
ENSG00000229156	4.822708808347127	-2.0881110516432635	0.3875763744897027	-5.387611807847026	7.14000587068718e-08	3.0462873301725497e-07	CR769776.2	7.146301431136151	Downregulated
ENSG00000229159	0.0						TSPY23P		Not significant
ENSG00000229160	24.525595749876995	-0.7677384622115245	0.2807907809343456	-2.7342011003952327	0.006253184023295915	0.010657698204852455	AC009229.2	2.2038987903940206	Not significant
ENSG00000229161	2.793454771347135	-0.09537602158352489	0.3188657058868923	-0.2991103145389883	0.7648558764945906	0.8051011498868098	TCP1P1	0.116420392218828	Not significant
ENSG00000229162	23.731490567544125	-0.8257871387052873	0.23227364917501128	-3.555233844382758	0.0003776430623997515	0.000801039408695675	RUNX3-AS1	3.422918489224938	Not significant
ENSG00000229163	3.3484700778437553	-1.2739243092073773	0.456537631529315	-2.7904037284724397	0.00526423531075756	0.009089841071686157	NAP1L1P2	2.2786647060431373	Not significant
ENSG00000229165	0.6252387780624472	0.1617342113853782	0.5561201859012745	0.290826003956796	0.7711843962553212	0.8107946339846193	GDI2P1	0.11284176630539146	Not significant
ENSG00000229167	103.13144416964857	0.7327375685960883	0.18254648970432658	4.013977862751099	5.970394844625811e-05	0.0001462154435857468	AC114488.1	4.223996946396292	Not significant
ENSG00000229168	1.1264518220885864	0.8072592132911885	0.39724607265617473	2.0321389407161976	0.04213959216486064	0.061696101784102356	RPL19P20	1.3753096718937385	Not significant
ENSG00000229169	3.8816386312344187	-0.9086875847631118	0.3325409373757728	-2.7325585593580337	0.006284449873754991	0.010702119866412509	AL096701.2	2.2017327334512715	Not significant
ENSG00000229172	1.8125120689511585	-0.9634263558316786	0.4210552871340607	-2.288123164036962	0.02213034963327522	0.03418281886165887	AC073065.1	1.6550117246808471	Not significant
ENSG00000229173	21.428119879251955	-1.494837161259781	0.3005629102263257	-4.973458502029274	6.576885775157205e-07	2.3399438242492005e-06	SRMP3	6.181979700736107	Not significant
ENSG00000229175	1.3561653937263967	0.44842674980403163	0.5482715721014936	0.8178916665061395	0.4134190492275805	0.4775249227602495	LINC00382	0.3836095161368348	Not significant
ENSG00000229177	0.3201955788536197	0.013865077140044117	1.0525455399739256	0.013172899996695242	0.9894898504353152	0.9919006922702099	AC008154.1	0.00458865615444493	Not significant
ENSG00000229178	15.372846189994311	0.32740335187720637	0.21708597734998833	1.5081736548527185	0.13151008810662562	0.17354705770722262	AC233280.1	0.8810409312731182	Not significant
ENSG00000229180	1232.086706815584	-0.3295639478291342	0.10170426802950985	-3.2404141361452994	0.0011935621257235358	0.002314281477878585	AC006001.3	2.923154970744602	Not significant
ENSG00000229182	0.21660257727338214	0.21833229222451767	0.9378399768779131	0.23280335409815858	0.8159141082873471		MRPS16P1	0.08835555725127832	Not significant
ENSG00000229183	0.5709235493348627	-1.8291480997446128	1.0378678968168353	-1.762409363806947	0.07800015770090588	0.10824780149564664	PGA4	1.107904519251007	Not significant
ENSG00000229184	3.605945086494331	0.17448114929658617	0.37484523895080174	0.4654751645904905	0.641591218079266	0.6958840425968699	ATP5PDP2	0.19274158918433126	Not significant
ENSG00000229186	0.0						ADAM1A		Not significant
ENSG00000229188	0.009967747529118274	0.766061984000286	2.905327593156989	0.26367490736831756	0.7920304324749506		AL050349.1	0.10125813103421323	Not significant
ENSG00000229190	55.13338796955864	-0.4679286039080512	0.2927216339372949	-1.5985446569633732	0.10992181519828333	0.14780782362310768	AC069542.1	0.9589161084860449	Not significant
ENSG00000229191	5.7964176282056545	0.19045338894268815	0.26631381626809786	0.7151464824902622	0.4745185342449038	0.5380165133250521	AL358473.1	0.323746819773914	Not significant
ENSG00000229192	2.5959082634175736	-0.9613947823936796	0.347266064871755	-2.7684674076884583	0.0056320618510403795	0.009674895017903539	AC004870.3	2.249332584438025	Not significant
ENSG00000229195	8.697118306805491	-2.039980106484273	0.22513130381475505	-9.061290331098652	1.2891637098609948e-19	4.010623231459171e-18	AC009495.1	18.88969192843813	Downregulated
ENSG00000229196	12.209301286964418	-0.8781427182898983	0.19488969848843118	-4.5058447167848925	6.610942084217526e-06	1.9368349903986927e-05	AC087071.1	5.179736647500194	Not significant
ENSG00000229197	0.4611921051387561	-0.7421128764541941	0.722398468083377	-1.027290213423517	0.304283829277388	0.36577476672874953	RPS15AP28	0.5167211269786887	Not significant
ENSG00000229201	0.01800831518328134	0.6859132789575011	2.905327593156989	0.23608810261984037	0.8133643057541451		LINC02787	0.08971489039485847	Not significant
ENSG00000229203	1.0260072980104922	-0.5763402314396161	0.5589453236748585	-1.0311209469477132	0.30248410598617415	0.36390373256534975	AC103564.1	0.5192974403961313	Not significant
ENSG00000229204	16.2175456590855	1.118452679860939	0.17030894148947676	6.5671988216194	5.127057075216289e-11	3.8294287130357604e-10	PTGES3P3	10.29013184789732	Not significant
ENSG00000229205	9.816224848429766	-1.3904385986479046	0.2543271910019092	-5.467125214454426	4.573929585586137e-08	2.024964593790878e-07	LINC00200	7.339710525524368	Not significant
ENSG00000229206	29.014626430427565	-2.7614267446831473	0.33295965095422875	-8.293577725616833	1.0989207432928204e-16	2.141962690006045e-15	AL162408.1	15.959033628770143	Downregulated
ENSG00000229207	7.508330206898333	-0.19100895329831621	0.25158488926414246	-0.7592226777092851	0.44771936246821503	0.5116733493155416	SERPINH1P1	0.3489941233264781	Not significant
ENSG00000229208	0.035942124008189545	0.4064757350974118	2.905327593156989	0.13990702324061394	0.8887334521275019		RBMY2NP	0.051228472581861195	Not significant
ENSG00000229209	0.47881136424779736	-0.7368162916885223	0.6426231418150757	-1.1465760314939795	0.25155688720729513	0.3095371008672758	AC073987.1	0.5993637879181245	Not significant
ENSG00000229211	1.2507658574537373	-0.33665126851756516	0.3904571767442518	-0.8621976712649098	0.38857875095874633	0.452762610443802	KCTD9P6	0.4105209520472989	Not significant
ENSG00000229212	4.333482877375381	-0.1414042868886299	0.26285805013272384	-0.5379492346429231	0.5906120964492291	0.6486852737562587	AC044860.1	0.22869766240420783	Not significant
ENSG00000229213	0.19759677838210335	-0.48969434140322277	1.0573468167562807	-0.4631350221543228	0.643267587936369		AL033527.1	0.1916083306686612	Not significant
ENSG00000229214	31.645014451427425	-0.2674034080588044	0.15066702154061395	-1.7747972006383819	0.07593137874025842	0.10560236707504335	LINC00242	1.1195787142554965	Not significant
ENSG00000229217	1.628708240173076	-1.2446268934512341	0.3961084648870566	-3.1421365706136015	0.0016771978467404543	0.0031685395304687273	CYCSP11	2.7754157038342573	Not significant
ENSG00000229220	161.18587894198257	-3.3721710598256935	0.34803141983319047	-9.689271909536089	3.3490758624599906e-22	1.6116040300328914e-20	AC096633.1	21.475075014814685	Downregulated
ENSG00000229221	7.473661707484635	-1.4003778220400172	0.25309368963123746	-5.5330412389198464	3.1472543694694366e-08	1.4347760178157434e-07	HNRNPA1P66	7.502068154833037	Not significant
ENSG00000229222	54.67109631903951	-1.2635748597972252	0.18157455712174173	-6.958986324003678	3.427297787232035e-12	3.1254626219287044e-11	KRT18P4	11.465048159435593	Not significant
ENSG00000229224	2.5037752373508164	-1.8238199382109674	0.40396344629296677	-4.514814285667513	6.337227594630088e-06	1.8625013441399888e-05	AC105398.1	5.198100695381149	Not significant
ENSG00000229225	0.07361881276988488	0.20502625446035858	2.1437464528999937	0.09563922738297966	0.9238071090365316		AL162400.2	0.03441870002034684	Not significant
ENSG00000229226	0.5252319317262373	-1.209971523388093	0.7173046554646013	-1.6868307129616902	0.09163590798969344	0.12530113410881946	BTF3L4P4	1.0379343125116074	Not significant
ENSG00000229227	1.4590657112525012	-0.25946847899573744	0.31783992233433694	-0.8163495544867445	0.41430023966701474	0.47844201419408816	AL356056.1	0.3826848154682236	Not significant
ENSG00000229228	16.45631933989382	-1.1630015112443755	0.2209940888852708	-5.262591036306624	1.4203929281692783e-07	5.735004878113641e-07	LINC00582	6.847591498623805	Not significant
ENSG00000229229	1.565280041045858	-1.3700630286507294	0.7527262086876595	-1.8201346157979084	0.06873850722782804	0.09643000451361954	AC022201.1	1.1627999035307175	Not significant
ENSG00000229230	1.251000321628211	-0.5250228012318979	0.3530866900357362	-1.4869515505632909	0.13702760756447724	0.18017809312542266	MT1P3	0.8631919247778302	Not significant
ENSG00000229231	0.21566144867689682	0.5103001923608942	0.9648690604741865	0.5288802525288834	0.5968885216534636		FEM1AP1	0.224106772642072	Not significant
ENSG00000229232	0.021082611725194413	0.8440448414637551	2.905327593156989	0.29051623763590756	0.771421330345774		KRT18P53	0.11270835675414559	Not significant
ENSG00000229232	0.0						KRT18P53		Not significant
ENSG00000229233	0.0						AC011891.2		Not significant
ENSG00000229234	0.012519871005240525	0.6859132789575013	2.905327593156989	0.23608810261984045	0.813364305754145		RBMY1KP	0.08971489039485854	Not significant
ENSG00000229235	50.66032483444829	-1.648681980983343	0.37602576493797024	-4.384492060684491	1.1625672249783932e-05	3.252579420390618e-05	RPL37P18	4.934581924809588	Not significant
ENSG00000229236	230.55032865995858	-1.8066345412912197	0.47335727366568153	-3.8166404992589027	0.0001352810555415942	0.0003104534849028348	TTTY10	3.868763016778578	Not significant
ENSG00000229237	9.050539599004543	0.873305193968729	0.3716503709095958	2.34980310077818	0.018783344263299487	0.029379733026061214	HMGN1P37	1.726227081622935	Not significant
ENSG00000229238	1.2168978140338722	-0.2342082778732048	0.5280357402078047	-0.4435462602986567	0.6573706663895893	0.7098953288782958	PPP1R12BP1	0.18218967918558518	Not significant
ENSG00000229239	0.6283576808170951	-1.0113372706385406	0.6406993764467498	-1.578489550352474	0.11445318689856723	0.1532872923056657	AL451000.1	0.9413721100825551	Not significant
ENSG00000229240	92.74844451175915	-2.830347548443925	0.3677793849609247	-7.695775413688942	1.406386478001591e-14	1.93146351020569e-13	LINC00710	13.851895317865813	Downregulated
ENSG00000229241	80.41525151322617	-1.2264174802290073	0.3205203747624892	-3.826332354496349	0.0001300666568429467	0.00029955921918411923	PNPT1P1	3.8858340224627077	Not significant
ENSG00000229242	0.10400847989892045	0.20206369226423634	1.8863853712348229	0.10711686771190661	0.9146962656598341		AL358452.1	0.0387230939625552	Not significant
ENSG00000229243	0.8512709806945157	0.6214703444685078	0.7340815002591644	0.8465958401745587	0.3972204333552837	0.46153551811204613	LINC01981	0.4009684191263112	Not significant
ENSG00000229246	11.991388017935105	-2.0434822525159637	0.2414256320065355	-8.464230726175114	2.5784892009381408e-17	5.564037099157251e-16	LINC00377	16.588634683137546	Downregulated
ENSG00000229247	0.059418733123813995	0.5646120823273804	2.4269945643363777	0.2326383794278354	0.816042222364439		AL627313.1	0.0882873700874377	Not significant
ENSG00000229248	0.8543875710726185	-0.4808236139085232	0.4674779221749742	-1.0285482823904437	0.3036919912947716	0.36515223306720235	WBP2P1	0.5175666607730377	Not significant
ENSG00000229249	0.695103093928594	-0.9224868705188424	0.6397244471446413	-1.4420065930515684	0.14930051368313485	0.1945335416859425	LINC00446	0.8259386980394279	Not significant
ENSG00000229250	0.0						USP9YP31		Not significant
ENSG00000229251	6.310281348088125	0.3732162665467148	0.2728904051786158	1.3676415860148414	0.17142429265822418	0.2201529543523526	HNRNPA1P8	0.7659276338722936	Not significant
ENSG00000229254	0.4348054779972675	-1.4647681336468756	0.7539031614647099	-1.9429128414862618	0.052026690095491504	0.07482047547099142	OR8C1P	1.283773802760282	Not significant
ENSG00000229255	1.1068250484529674	-0.768643493659443	0.6053973521756494	-1.2696512313724648	0.20420889172808507	0.2572318255491521	AC138089.1	0.68992535164985	Not significant
ENSG00000229256	2.298211428683277	-0.7395845073521596	0.2896589241796215	-2.5532943942494692	0.010670925979935493	0.017438268154421264	ST13P13	1.9717978926160697	Not significant
ENSG00000229257	0.7569225234531052	-0.7549220643569043	0.4427560169892745	-1.7050520724491742	0.08818471314514394	0.12102111567161569	AL807752.2	1.054606693463563	Not significant
ENSG00000229258	1.751350715999218	-1.242243219380206	0.31864542910757243	-3.8985125970874464	9.678536663465641e-05	0.0002282644082108654	LPGAT1-AS1	4.014190300441911	Not significant
ENSG00000229259	1.9281091217683384	-1.4234867455519977	0.36020575766274016	-3.951871160496011	7.754248793271181e-05	0.00018603154050585938	LRRC37A12P	4.110460268867703	Not significant
ENSG00000229261	41.843623835252735	-0.2759450309076297	0.30729095755007846	-0.8979926812934598	0.36918945128618597	0.433093867201311	AL596223.1	0.4327507164046552	Not significant
ENSG00000229262	0.4912124992969128	0.25181637814742713	0.6794998465979016	0.37059077998061873	0.7109423503532922	0.7580805520634691	AL160411.1	0.14816561437365383	Not significant
ENSG00000229263	16.266207043085956	-0.7605068991959997	0.2526063042578268	-3.01064101084261	0.0026069686838036694	0.004755634873702374	AC004691.1	2.5838641857603046	Not significant
ENSG00000229266	0.1243013257862703	-0.10706165163385141	1.6136263123723296	-0.06634847908277533	0.9471003874977155		POM121L8P	0.02360398570035209	Not significant
ENSG00000229267	41.00669097780927	0.03245838492815103	0.2092833471046404	0.15509301326264643	0.8767479901486477	0.8997090490858629	SNHG31	0.0571252210191456	Not significant
ENSG00000229268	2.414377374830849	-2.5593046950135574	0.36012169656512366	-7.106777290633857	1.1878387555371238e-12	1.1750345629809431e-11	PES1P2	11.925242509130275	Downregulated
ENSG00000229269	0.23531053292492682	-0.6053698614562703	0.946842406970443	-0.6393565148747797	0.5225910309757937		AL451048.1	0.28183804817001445	Not significant
ENSG00000229271	0.9260337991217997	-0.2350811037083917	0.54686219314263	-0.42987265650503464	0.6672882768489758	0.7187189250329988	AC091493.1	0.17568650491773302	Not significant
ENSG00000229272	27.37024039925027	-0.7425225358009867	0.21565361106596145	-3.443125909789997	0.0005750315278046483	0.001177880620286732	AL157388.1	3.240308343177819	Not significant
ENSG00000229273	0.0						BX664615.1		Not significant
ENSG00000229274	15.118741411208136	-0.7267723004024265	0.21333301230922092	-3.4067502846159976	0.0006574124454702981	0.0013328583795072094	LINC02829	3.1821620785508444	Not significant
ENSG00000229275	0.0						BX284656.1		Not significant
ENSG00000229276	28.401498911802637	-1.7249258465675228	0.275694534537555	-6.256655937923768	3.933198148350903e-10	2.508264776290116e-09	REV3L-IT1	9.405254173964597	Not significant
ENSG00000229278	0.7837429715882667	-1.2386893874385252	0.49213331676857786	-2.516979333104184	0.011836577199531144	0.019183779978835035	AL133353.1	1.9267738650339392	Not significant
ENSG00000229280	0.2125766001360552	-0.005995307339696804	1.6527083425983262	-0.0036275652425588932	0.9971056280476094		EEF1DP6	0.0012588324121969704	Not significant
ENSG00000229281	0.18480798347679678	0.2739132004395854	1.0174721071699508	0.26920954246250706	0.7877684374386846		GPR53P	0.10360142352790537	Not significant
ENSG00000229282	2.1065688439790162	-0.09174073823885205	0.264394867566413	-0.34698380904011994	0.7286034825188386	0.7734215806781213	AL031963.2	0.13750875728419323	Not significant
ENSG00000229283	0.0						AL356387.1		Not significant
ENSG00000229286	0.0						AP000522.1		Not significant
ENSG00000229287	0.5504705362676672	-1.2557105743505719	0.5809316928628621	-2.161545995472142	0.030653187973271937	0.046064686084384916	FABP5P4	1.5135243515794317	Not significant
ENSG00000229288	0.49754647575136685	-0.8661242650214527	0.618162093080508	-1.4011280774355905	0.16117577679957285	0.20838427873748946	AL451142.2	0.7927002279947529	Not significant
ENSG00000229289	0.03910411566414614	0.7249047076892359	2.905327593156989	0.24950876775363545	0.8029672596416926		AP000431.1	0.09530216237614833	Not significant
ENSG00000229291	3.6033378271351193	-0.42561278916404444	0.2507540545379226	-1.6973316341717506	0.08963397972943732	0.12279840299688605	LINC02768	1.0475273205672178	Not significant
ENSG00000229292	0.8704696619705594	-2.0071793438805927	0.5724296826862807	-3.5064207964572387	0.0004541765820489941	0.0009485852281789813	RFPL4AL1	3.342775262342377	Downregulated
ENSG00000229294	8.309516412821242	-1.6405724780831037	0.29024456592374376	-5.652379650457032	1.5824159198708587e-08	7.619176789142191e-08	AL139294.1	7.800679356512007	Not significant
ENSG00000229297	0.8010009128887994	-0.46257580651965546	0.5124754715356831	-0.9026301398064996	0.3667222247953485	0.4305985940495611	AL451140.1	0.4356627693044702	Not significant
ENSG00000229298	58.72330389684484	-0.7343148500039952	0.26002347736855475	-2.8240328813201145	0.00474235194041778	0.008256846634069422	TUBB8P1	2.3240062192085795	Not significant
ENSG00000229299	0.0						AL121845.1		Not significant
ENSG00000229301	0.0						AC006455.4		Not significant
ENSG00000229302	0.0						TAF9P2		Not significant
ENSG00000229303	0.28442810405220886	0.25659188640193653	0.7538042628870396	0.34039590784376844	0.7335583999698059	0.777761571174446	PPIAP25	0.13456530544031184	Not significant
ENSG00000229305	4.163710078605335	-1.345614400611979	0.3801937744834922	-3.5392857298624834	0.0004012113316936404	0.0008466663475969573	AL358876.1	3.3966268093940917	Not significant
ENSG00000229306	0.09570734570076872	0.5192873705850302	1.618368210597996	0.3208709656952237	0.7483081774649702		AP001464.1	0.12591950880809227	Not significant
ENSG00000229307	0.004802851566576392	0.766061984000286	2.905327593156989	0.26367490736831756	0.7920304324749506		LINC00459	0.10125813103421323	Not significant
ENSG00000229308	3.2644393948892687	0.43544168889833357	0.49056766869647184	0.8876281840085016	0.3747407880016996	0.4386472459095737	AC010737.1	0.426269034314779	Not significant
ENSG00000229309	0.0						AL353633.1		Not significant
ENSG00000229310	0.018245670491525555	0.5667731451829817	2.905327593156989	0.19508063273756826	0.8453298241276219		RPP40P1	0.0729738083867493	Not significant
ENSG00000229311	0.6202245406986407	-1.1420619245435057	0.4974447979454547	-2.295856604110541	0.021684081707032538	0.03354598239141475	BX088651.2	1.6638589649384592	Not significant
ENSG00000229312	10.455042580623118	-0.7706809000659026	0.22726112167075263	-3.3911691291501946	0.0006959513919789478	0.0014054528846852343	AL353693.1	3.1574210921890242	Not significant
ENSG00000229313	0.4778858600831886	-0.6659013826722265	0.5998401212684674	-1.1101314484667364	0.2669423873277844	0.32603718499796297	AL133268.3	0.5735824598544995	Not significant
ENSG00000229314	25.70749008754473	1.1561016687976502	0.3457671097573042	3.3435848470640375	0.0008270339942709393	0.0016495908522257833	ORM1	3.0824766389107396	Not significant
ENSG00000229315	0.7375159407917787	0.9647852414790862	1.0990053612924304	0.8778712783934909	0.38001357745353	0.44409274630836215	MCHR2-AS1	0.420200886257386	Not significant
ENSG00000229316	0.12565469815906946	0.7181502900815666	1.070708745093084	0.6707242220377428	0.5023962293014774		HMGB1P45	0.29895362882441656	Not significant
ENSG00000229320	326.61938403111066	0.9514140242720708	0.10817981425329778	8.794746328962823	1.4337151258488562e-18	3.779251638729831e-17	KRT8P12	17.843537132881856	Not significant
ENSG00000229321	223.02271710408573	-1.3510087657544676	0.21800597997756946	-6.197117922606858	5.750641726677165e-10	3.568636039837921e-09	AC008269.1	9.240283688735774	Not significant
ENSG00000229322	0.06017390331355748	0.36532001461026503	2.7323453114765948	0.13370199332998703	0.8936382288687827		AC244197.1	0.04883826085077725	Not significant
ENSG00000229324	2.7790790927228746	-0.08563434331891902	0.2742330693383772	-0.31226847850816447	0.7548364936238487	0.7964581404923804	NUTF2P7	0.1221471114266406	Not significant
ENSG00000229325	71.66390817536737	-0.7175770447889743	0.22532928255372503	-3.1845707608725164	0.001449688633976224	0.0027673224264102275	ACAP2-IT1	2.83872526608695	Not significant
ENSG00000229326	7.209884050655677	-1.535399339891097	0.2504338140491696	-6.130958575704319	8.735114955003674e-10	5.2529853295790666e-09	RPL17P15	9.058731375283768	Not significant
ENSG00000229327	51.76534659747471	-1.3289258785142417	0.35635991910253	-3.729167640011418	0.00019211331589162503	0.00042910869671558587	AL391839.1	3.7164425319741654	Not significant
ENSG00000229330	24.850843369215337	-1.0963369482635479	0.2791362777679253	-3.9276046704865983	8.57960853418064e-05	0.00020411142126418669	AC006947.1	4.066532527457092	Not significant
ENSG00000229331	25.003843324250443	-0.8083030363132823	0.2675448066047857	-3.0211875407744273	0.0025178535763856445	0.004607541392635732	GK-IT1	2.5989695295167734	Not significant
ENSG00000229332	0.20183311274561483	0.7541348550947106	1.0805401385658076	0.6979239624505461	0.48522474780683217		PGBD4P8	0.31405705701845504	Not significant
ENSG00000229334	48.1210200306819	0.11500811392861322	0.11649374170802539	0.9872471451459112	0.32352149483402626	0.38587484280198925	AC046143.1	0.49009685942283077	Not significant
ENSG00000229335	0.2506675275812141	1.4704370600528955	1.4275191121993136	1.030064709807955	0.3029796300238295	0.364437711190774	DANT1	0.5185865690740239	Not significant
ENSG00000229336	1.566138323358792	0.3414153888644793	0.3926634744734983	0.8694859875170848	0.38458136910951807	0.4487275006458895	SREK1IP1P1	0.4150117588102685	Not significant
ENSG00000229337	59.74523192202276	-1.1472974321699285	0.16560438858854692	-6.927940992073895	4.270097711077853e-12	3.843632893187526e-11	AC079305.2	11.369562187060126	Not significant
ENSG00000229338	0.10227431336899111	0.5994361482273374	1.482447681466644	0.40435568534485583	0.6859511823093953		NME2P3	0.1637067910105298	Not significant
ENSG00000229339	39.63226651111673	-1.5475159592234606	0.34955424571324306	-4.4271124673821465	9.550294321148294e-06	2.7136114826411924e-05	AC093414.1	5.01998324411458	Not significant
ENSG00000229343	0.0						CDY22P		Not significant
ENSG00000229344	58.12611918288726	0.9666893675051079	0.26367807505803925	3.666172727073823	0.00024620765919115654	0.0005392974511794934	MTCO2P12	3.6086984408737703	Not significant
ENSG00000229345	0.13689124679926798	-0.12098626524853438	1.2952471416687261	-0.09340786121532162	0.9255795454780192		AL392185.1	0.03358625148951994	Not significant
ENSG00000229347	0.018330788988946002	0.6859132789575011	2.905327593156989	0.23608810261984037	0.8133643057541451		AL596268.1	0.08971489039485847	Not significant
ENSG00000229348	8.867401044519406	-1.6582471074106477	0.24349620551025855	-6.810155845902023	9.74930729133458e-12	8.269074035179022e-11	HYI-AS1	11.011026240736165	Not significant
ENSG00000229349	7.5828905578745545	-0.6915670914201597	0.19015204149066564	-3.636916469572103	0.0002759213598720964	0.0005989618967466209	ACTG1P9	3.559214678224994	Not significant
ENSG00000229351	0.007004255703320975	0.766061984000286	2.905327593156989	0.26367490736831756	0.7920304324749506		KRTAP9-11P	0.10125813103421323	Not significant
ENSG00000229352	5.952162516682541	-1.2093648681009408	0.32274813968586546	-3.747085480579469	0.00017890113403998067	0.00040192513604941416	AC007563.1	3.7473869064659144	Not significant
ENSG00000229356	2.0195256327034117	0.27690659382817867	0.30932083722463594	0.8952083419685132	0.3706757262483543	0.43443483730555355	LRRC3-DT	0.43100585287401877	Not significant
ENSG00000229357	0.7401877872523721	-0.48458326309454286	0.4830977448674419	-1.0030749848097689	0.3158246832165276	0.37789967184737533	CYCSP51	0.5005539308007413	Not significant
ENSG00000229358	470.70307081182887	-0.8536947690528265	0.16274470503838223	-5.24560703127938	1.5576859843973e-07	6.241869363011404e-07	DPY19L1P1	6.807520087734428	Not significant
ENSG00000229359	1.2556429781064742	-2.5216242938492774	0.41897949996207334	-6.018490866683307	1.7605064514530884e-09	1.000802815442048e-08	PIN1P1	8.754362379099708	Downregulated
ENSG00000229360	0.3510539764211107	0.521040930171519	0.79068324405756	0.6589755557455425	0.5099114656879676	0.5722970876096007	PPP1R2P5	0.2925052225313856	Not significant
ENSG00000229361	1.1984409296720566	-3.243773029070403	1.224982525284953	-2.6480157570540386	0.008096575131183241	0.013529550781045792	UBTFL7	2.091698649784445	Downregulated
ENSG00000229365	0.03214463011057355	0.8830362701954897	2.905327593156989	0.30393690276970253	0.7611759625427073		AC006967.1	0.11851493491456695	Not significant
ENSG00000229367	2.2579572967941	-1.799986482489161	0.39545477921293826	-4.551687265157397	5.321740017409091e-06	1.5898883464814332e-05	HMGN2P19	5.273946345824191	Not significant
ENSG00000229368	10.739135347041925	-0.30333482846324195	0.17481690090946458	-1.7351573382503511	0.08271294059529906	0.11419113313212642	AC090587.1	1.0824265389423031	Not significant
ENSG00000229369	6.269671376968115	-1.5667022193383255	0.25190125845737604	-6.219509298733518	4.987120688951831e-10	3.1266555257768862e-09	AL450263.2	9.302150121673039	Not significant
ENSG00000229370	9.310200455815247	-1.9165099994595869	0.46086652456006394	-4.158492529456457	3.203547077244179e-05	8.248958292359424e-05	AC073062.1	4.494368889515997	Not significant
ENSG00000229372	0.4174509541165508	-0.7712132117896532	0.7096327259135152	-1.0867779678521237	0.2771349469429959	0.3368631296585158	SZT2-AS1	0.5573087058759078	Not significant
ENSG00000229373	3.7657572367801224	-0.30400669374643674	0.2514162208956707	-1.2091769284551825	0.22659487944214904	0.28215491520347497	LINC00452	0.6447499084847382	Not significant
ENSG00000229375	0.033817992888162944	0.5256158688719312	2.905327593156989	0.18091449312288607	0.856434692700522		USP24P1	0.06730574849666887	Not significant
ENSG00000229376	11.210277238139971	-1.4676679398713324	0.25917957131958946	-5.662745456359979	1.4897006034687117e-08	7.211615611592298e-08	CICP3	7.826901006303666	Not significant
ENSG00000229379	1.3744687465914023	-1.4917578288805027	0.3932234989651042	-3.7936639921229265	0.00014844051507659678	0.000338294179761897	AC006041.1	3.8284475473538686	Not significant
ENSG00000229380	29.281809875572076	-1.2833972320005183	0.27652470853566985	-4.641166566259914	3.464477098461142e-06	1.0743556516878555e-05	PRKAR1B-AS2	5.460362305176243	Not significant
ENSG00000229382	0.7685193573749518	-0.29139702501774345	0.4758427505288464	-0.6123809277201092	0.5402857574066606	0.6016417081598134	BX322557.1	0.26737648084359705	Not significant
ENSG00000229384	1.0379681177662907	0.8029942397412364	0.5223031085929599	1.5374104165384626	0.12419283714708158	0.16490019243829906	HMGB1P16	0.9059034514799149	Not significant
ENSG00000229385	40.45273944206265	-3.2803264311605655	0.5995136385446148	-5.471646048159835	4.4587467377484105e-08	1.9785838930083996e-07	CTNNA2-AS1	7.35078719540596	Downregulated
ENSG00000229386	1.504453525320408	-0.7473036419799802	0.43551266987613413	-1.7159171102703483	0.08617721459306417	0.1185428908639464	OR8B9P	1.0646075472215606	Not significant
ENSG00000229388	24.329932297401196	-0.6163607794658755	0.12340867206384654	-4.994468939322157	5.899788541242262e-07	2.116430719016297e-06	LINC01715	6.229163553954023	Not significant
ENSG00000229389	0.07422624172714616	0.32416822965759173	1.9454905514343692	0.16662544540172108	0.8676647710551605		AC111152.1	0.06164803542469823	Not significant
ENSG00000229390	33.334725261576374	-1.7060242421482454	0.24385425627010937	-6.996081463751604	2.632205246659903e-12	2.4501741598433775e-11	MICD	11.579680249550302	Not significant
ENSG00000229391	1108.6897205562432	0.5505498548125624	0.2541827447652477	2.1659607748788243	0.030314184474328678	0.045592710752324475	HLA-DRB6	1.5183541108551402	Not significant
ENSG00000229393	12.242747325129082	-0.8887957169661975	0.22742520303278574	-3.9080792502934174	9.303279225892017e-05	0.0002199920982521867	AL139246.4	4.031363944060289	Not significant
ENSG00000229395	0.11436094786883597	0.43913725818644544	1.4861479196327079	0.2954869110841776	0.7676219496503437		AC062039.1	0.11485261539079582	Not significant
ENSG00000229398	0.08233269085468119	0.3241692730405676	1.7594254905510174	0.1842472300086116	0.8538195094584455		AL031667.1	0.06863392595120257	Not significant
ENSG00000229399	42.83022025242166	-0.9143272185834387	0.25941482831610363	-3.5245757712404453	0.0004241614865778445	0.0008914017330831031	AL592148.1	3.3724687675169056	Not significant
ENSG00000229400	16.702174638754116	-0.707954301710513	0.3683722444462063	-1.9218448522765839	0.054625282708373114	0.07820900875414097	CNIH3-AS1	1.262606302362598	Not significant
ENSG00000229401	2.7192801456969145	2.7488513219644535	0.5395704236793807	5.094518159872036	3.4962932228641235e-07	1.3114951299137479e-06	MIR5689HG	6.456392151629254	Upregulated
ENSG00000229402	2.6211295277686677	-0.7424489661990343	0.3552128680970254	-2.0901522238666095	0.036604127677724904	0.054207344658880954	AL162151.1	1.436469938469468	Not significant
ENSG00000229403	0.3447290748470442	0.43728555423439	0.8335586178122624	0.5246008437679872	0.5998607000581714	0.6571726569548847	AC005999.1	0.2219495899827997	Not significant
ENSG00000229404	25.511134902354325	2.0516761548127307	0.43053652502227713	4.765393957473345	1.884850075013065e-06	6.146959370073654e-06	LINC00858	5.724723188791883	Upregulated
ENSG00000229405	8.783006775232382	-2.1511443124490826	0.3248397134177088	-6.622171562141921	3.53959891567098e-11	2.7212251271334106e-10	AC092580.1	10.45104594661248	Downregulated
ENSG00000229406	0.007737785819359953	0.6469218502257666	2.905327593156989	0.22266743748604542	0.8237943462325624		OFD1P4Y	0.08418119296763948	Not significant
ENSG00000229407	5.311375841153063	1.1597502670701247	0.3735983703107358	3.1042701447158803	0.0019074907776374832	0.003570813478179943	AL359853.1	2.7195375531009107	Not significant
ENSG00000229409	4.16121273748899	0.2548307035428889	0.20851623875787648	1.222114426487385	0.2216643582949486	0.276657381509131	AL117328.1	0.6543041320555923	Not significant
ENSG00000229413	48.14752320040202	-0.06780846955303603	0.17885156313990067	-0.3791326637721087	0.7045893515932846	0.7523629201784591	AC018638.1	0.15206392456553783	Not significant
ENSG00000229414	3.2030217959560563	-1.4036839426873085	0.26879102468658816	-5.222212848528003	1.7679758404970484e-07	7.020711268158954e-07	KCNQ1-AS1	6.752523673944273	Not significant
ENSG00000229415	0.6989916058482538	0.8797284922232426	0.5982507851378592	1.4705011912696786	0.14142606327989718	0.1853249355377308	SFTA3	0.8494705474303591	Not significant
ENSG00000229416	0.22697499012203093	-0.4714302183973447	1.2457265928703858	-0.37843795026570143	0.7051052805190894		USP9YP8	0.15174603288824637	Not significant
ENSG00000229417	0.0						NPM1P25		Not significant
ENSG00000229418	1.4349401048090658	-3.2234037612075426	0.6046194715313135	-5.331293339004881	9.75157518323634e-08	4.055380474618806e-07	AL136181.1	7.010925226544196	Downregulated
ENSG00000229419	257.3781800816903	-0.8943468655202812	0.14971442509207913	-5.973685334397333	2.3195299873912112e-09	1.291091708427045e-08	RALGAPA1P1	8.634600008454838	Not significant
ENSG00000229421	3.57634598292052	-0.6609232021201161	0.3179734073133587	-2.078548667652527	0.03765885328073982	0.0556258161309405	H3P10	1.4241329084677665	Not significant
ENSG00000229422	19.62750175947589	-1.1423444649884527	0.23934475946292896	-4.772799151950454	1.8168295414467534e-06	5.939644293491531e-06	AL512625.2	5.740685817150823	Not significant
ENSG00000229423	2.04631427861743	-0.3418729574133909	0.3588952688140338	-0.9525702541109194	0.3408078545348972	0.4039361771196693	RPL27AP8	0.4674904046862793	Not significant
ENSG00000229424	101.90069320842343	-3.3130106889517243	0.3526637275254795	-9.394248487640011	5.762773120176929e-21	2.2438456978657357e-19	AC007349.1	20.23936847821403	Downregulated
ENSG00000229425	88.79307443506055	-0.8771829133032139	0.2531365356108179	-3.4652560571178452	0.0005297268579889105	0.0010923307201532177	AJ009632.2	3.2759480070895575	Not significant
ENSG00000229427	28.22256582359429	-1.2981780490142845	0.26496466353435166	-4.899438406985846	9.61109732286925e-07	3.3095208329244005e-06	ANKRD26P4	6.017227025020231	Not significant
ENSG00000229431	44.82023713794474	-0.3921970588829629	0.13474269213802845	-2.910711168522609	0.0036060719728757957	0.006419057738852891	MED8-AS1	2.4429656095296255	Not significant
ENSG00000229433	11.1809221006558	-1.6008057853229993	0.24386000883868927	-6.5644456954888195	5.22267727043556e-11	3.893311523417552e-10	LINC02069	10.282106810080947	Not significant
ENSG00000229434	1.6287776130731524	-1.4626467257075666	0.4403221025444095	-3.3217654014087303	0.0008944986764071155	0.0017739782547327619	AC017048.1	3.048420297723228	Not significant
ENSG00000229435	0.13157385355270626	0.4391339135274654	1.203230347846252	0.36496246484598943	0.7151394251922607		PIP5K1P2	0.14560927891414152	Not significant
ENSG00000229436	38.629039575680665	-2.9129541311092004	0.30583585116550616	-9.524567247457284	1.6573098019885608e-21	7.152508701379303e-20	AC073850.1	20.78059630104475	Downregulated
ENSG00000229437	0.924554554543282	-1.2536086750705047	0.5536705604820302	-2.2641779508361477	0.02356317214408795	0.03617978339598539	LINC00366	1.6277662439385128	Not significant
ENSG00000229440	0.09710187118009324	0.4021533989174464	1.600164641263146	0.2513200132956272	0.8015667032376779		AL139413.1	0.0960603315223402	Not significant
ENSG00000229442	5.115321756777001	-0.4070409144186372	0.2990979541737234	-1.360895013618909	0.17354686955195284	0.22263566085119305	THEMIS3P	0.7605832157498402	Not significant
ENSG00000229443	0.14605255606003917	0.3977102466357519	1.1338958477163676	0.35074671755499276	0.7257783738158947		LINC00433	0.13919597671461623	Not significant
ENSG00000229444	7.01195585606472	-0.7386348645875919	0.26795708114852446	-2.756541687279307	0.00584161658861578	0.010008544079703502	ST3GAL3-AS1	2.233466951113386	Not significant
ENSG00000229447	33.44677369770305	-0.7825240937128782	0.16033795884456625	-4.880466854835463	1.0583500103516007e-06	3.613363993574388e-06	AC114495.2	5.975370681614556	Not significant
ENSG00000229452	15.225485294034097	-1.2498780802447786	0.3308980667877854	-3.7772299257534256	0.00015858231997339738	0.0003597301310235045	CPVL-AS1	3.7997452329452677	Not significant
ENSG00000229453	3.4102399976925617	-1.3607392996096144	0.3578373217988567	-3.80267573200343	0.0001431416621667772	0.0003271241503655862	SPINK8	3.844233944047687	Not significant
ENSG00000229454	0.10344480051583595	0.5602853897407041	1.7245657737811875	0.3248849062522291	0.7452681808357848		AL157882.1	0.12768742054142704	Not significant
ENSG00000229455	14.150224297859905	-1.257003443910374	0.27096707780085055	-4.638952651045744	3.5017926193758646e-06	1.0844289356070073e-05	RPS10P18	5.45570957696403	Not significant
ENSG00000229456	558.593809172339	-1.336368110652009	0.36000802092150586	-3.7120509349523165	0.0002055866011566634	0.00045690847050672	RLIMP1	3.6870051933408923	Not significant
ENSG00000229457	0.9609684415451321	-2.2328277933482603	0.5572132338187796	-4.0071334595660995	6.146013772512756e-05	0.00015014398415462635	LINC01789	4.211406470874371	Downregulated
ENSG00000229458	18.295961721373857	0.8887313172328445	0.439068587576333	2.024128672330349	0.042956914169804655	0.06277917196198074	AC010157.1	1.3669669239369984	Not significant
ENSG00000229459	1.9550272964887876	0.18615692112034002	0.4424986652678108	0.4206948760120517	0.6739779032661138	0.7248015038129944	AC023669.1	0.1713543418132057	Not significant
ENSG00000229462	0.2736335806569293	-0.42290742571214807	0.7654588420364847	-0.552488785140966	0.5806135159796497	0.6395816713732099	AC127383.1	0.23611285853697236	Not significant
ENSG00000229463	34.06726919130867	-0.9183745509623756	0.29056433776550233	-3.160658179957179	0.0015741310801878617	0.0029870858517578257	LYST-AS1	2.8029591061370587	Not significant
ENSG00000229465	0.7208027370304951	0.9517815130256806	0.6598600912543092	1.4423989655389922	0.14918985552005973	0.19441501165931294	ACTG1P11	0.8262607066317388	Not significant
ENSG00000229466	1.428767603347711	0.21549819478850527	0.4673686375321312	0.4610882662696637	0.6447352797451291	0.6987415539462752	LINC02627	0.19061856465872132	Not significant
ENSG00000229468	2.364574746606708	-0.12736747274089144	0.2429736292652337	-0.5242028656610104	0.6001374479589041	0.6573923074331517	RPL39P18	0.22174927285981746	Not significant
ENSG00000229473	137.49201717240726	-1.1656852586371378	0.25293016667612445	-4.608723719894554	4.051482722645252e-06	1.2401103842680804e-05	RGS17P1	5.392386008781014	Not significant
ENSG00000229474	294.1359352329919	-0.8239516438864586	0.18237557879008812	-4.517883640741264	6.246079070743395e-06	1.8391067263880183e-05	PATL2	5.204392522223948	Not significant
ENSG00000229478	0.11209112840927918	0.7205843494876882	1.6915514983451752	0.4259901931408103	0.6701149920240925		ROBO2P1	0.17385066578218275	Not significant
ENSG00000229483	0.4975333472310789	-0.7164843213431503	0.5684237758641609	-1.2604756376594144	0.20749783101802444	0.2609087715018949	LINC00362	0.6829864386233419	Not significant
ENSG00000229484	9.223325276213078	-1.37200980229812	0.21041025517982592	-6.520641311544153	7.00074162696533e-11	5.103966562411876e-10	LINC02766	10.154855950351745	Not significant
ENSG00000229485	0.39589946276156934	-0.0277811232432833	0.6384391882143835	-0.04351412594358883	0.9652917043173427	0.9726200413378744	KSR1P1	0.01534142610522407	Not significant
ENSG00000229486	0.2121213065932251	-0.5370027592325284	1.1544857644096025	-0.46514454815053397	0.6418279458713323		AC104454.1	0.19258137718522567	Not significant
ENSG00000229487	66.48026683418416	-0.8375516498625286	0.22387563427670504	-3.741146965673515	0.0001831823582360447	0.0004107995829109404	ALG13-AS1	3.737116354301706	Not significant
ENSG00000229491	11.498330929021481	-1.5425357342758972	0.2344855058650436	-6.578384146113032	4.7558821989985195e-11	3.5782903981858415e-10	AC136489.1	10.322768911193487	Not significant
ENSG00000229492	12.469638944652623	-2.784966074792047	0.36754486710262374	-7.577213897030005	3.530544527350684e-14	4.5099623390519523e-13	FO681548.1	13.452158306797513	Downregulated
ENSG00000229494	0.49629418053615576	-1.42391247058388	0.8893588850925817	-1.6010549784248815	0.10936474268065	0.14715092591783538	AC012494.2	0.9611226645395898	Not significant
ENSG00000229495	6.101662872330926	-2.1055800702368237	0.29938097486693727	-7.033112478749422	2.0197641261048833e-12	1.9176883545009672e-11	AL450327.1	11.694699345757527	Downregulated
ENSG00000229497	5.294682785053865	-0.3732218618427446	0.26981319839149615	-1.3832602113896724	0.1665850934156916	0.21445696936506287	AC005189.1	0.7783638632950843	Not significant
ENSG00000229498	7.977067347689263	-2.2449462766723394	0.2395628748049059	-9.371010756573064	7.184121119048608e-21	2.73262271101439e-19	AC105053.1	20.143626354390438	Downregulated
ENSG00000229500	0.755423404105508	1.1378125606930518	0.5792304526778395	1.9643521079267021	0.049489272706817036	0.0714795182424296	RPL17P1	1.3054889285233964	Not significant
ENSG00000229502	123.79220505883339	-0.8729244192275453	0.3727919200489332	-2.3415862101114318	0.019201990708287174	0.029997490357219162	AL391863.1	1.7166537447960515	Not significant
ENSG00000229503	4.978929790612085	0.10869849001891868	0.26344565070162695	0.41260309186894994	0.679897435601956	0.7303560886521132	RPL21P37	0.16755659686974866	Not significant
ENSG00000229505	1.675200597580338	-0.6759541671203976	0.44017651047743783	-1.5356434317388343	0.12462585597087482	0.16542175935568426	AC104455.1	0.9043918457944224	Not significant
ENSG00000229508	0.018328328665205482	0.5667731451829817	2.905327593156989	0.19508063273756826	0.8453298241276219		PHKG1P4	0.0729738083867493	Not significant
ENSG00000229509	3.0282659415751487	-0.6437649199880947	0.31861951633741925	-2.0204817563853976	0.0433334406255599	0.06328074271836327	AC244023.1	1.3631768271121119	Not significant
ENSG00000229511	7.081439382190236	-1.481202501709479	0.37820137079618527	-3.9164387442363524	8.986663623466697e-05	0.00021311761199759727	GAS2L1P1	4.046401513923722	Not significant
ENSG00000229512	0.0						AC068580.1		Not significant
ENSG00000229515	3.3774393760392516	-0.06375900786637344	0.3231589907566506	-0.19729919231733856	0.8435934113612326	0.8724135209929992	FLT1P1	0.07386682084890259	Not significant
ENSG00000229518	3.0601761039089874	-4.1400336267677025	0.7345928554995634	-5.635820707720132	1.7422657439134338e-08	8.329718979735542e-08	UBE2V1P3	7.758885602305935	Downregulated
ENSG00000229519	38.732708386201615	-1.6091715658218075	0.2241677136411707	-7.178426989703064	7.051803123200739e-13	7.245819433895252e-12	AL591866.1	12.151699821117623	Not significant
ENSG00000229520	0.3696107166200331	0.9571625006071223	0.9195425487157527	1.0409115945139353	0.2979165800683588	0.3590649690248758	LINC00404	0.5259053261511052	Not significant
ENSG00000229521	37.16199352354792	-1.255462413984045	0.2871623936490455	-4.371959705553937	1.2313625489652788e-05	3.428537771684736e-05	MYCBP2-AS2	4.909614059308009	Not significant
ENSG00000229522	1.050928460709805	2.1016365618683728	0.5994953733063193	3.5056760326230516	0.0004554492154946397	0.0009509616284953628	LINC01523	3.3415600416548363	Upregulated
ENSG00000229525	8.154476178458621	-0.5503247839501232	0.30842957259503184	-1.784280214506862	0.07437814359761347	0.10365241350630496	AC053503.1	1.128554665387827	Not significant
ENSG00000229526	0.1966459408064906	1.3677939005280748	1.111068877868735	1.2310613030146185	0.21829993718674437		KRT16P4	0.6609463892540044	Not significant
ENSG00000229528	0.4917290375484054	0.21563036217717615	0.48885417257501934	0.44109342678073515	0.6591453619943262	0.7114383580522456	AC119677.1	0.18101879944172486	Not significant
ENSG00000229530	5.360060653692481	-0.9583499538801982	0.30127648997758605	-3.1809649466889907	0.0014678538918287576	0.002799422643802426	AL136097.1	2.833317171348073	Not significant
ENSG00000229531	89.76744096118452	-1.12186107002421	0.33965959966070014	-3.302898169652449	0.0009569112988757749	0.0018875953752884559	RABGAP1L-AS1	3.019128317389464	Not significant
ENSG00000229532	0.07807805208701143	0.3631608353744375	1.7730688510935995	0.2048204925321687	0.8377123756993899		AC105443.1	0.07690506858738017	Not significant
ENSG00000229533	0.5224316863532364	-0.10402444849244662	0.7156677314648717	-0.14535299541803168	0.8844321746672111	0.9061442513368103	AC003986.1	0.0533354666516033	Not significant
ENSG00000229534	25.903343867158558	-1.6432782793292111	0.21940928352218386	-7.489556745045675	6.910660156582792e-14	8.437020604619328e-13	HNRNPA1P53	13.160480463672586	Not significant
ENSG00000229536	11.768233734146612	-1.3498195796338612	0.20088711824770744	-6.719293857207122	1.8260731912402335e-11	1.4808949671142053e-10	LINC02572	10.738481819400446	Not significant
ENSG00000229537	0.09844303085088361	0.5212951134254321	1.4813439359820604	0.3519068737266868	0.7249081040447687		LINC01739	0.1397170450646352	Not significant
ENSG00000229539	27.374002881950254	0.08587895588470036	0.1213117285176647	0.7079196458089803	0.4789951588939166	0.542344891294816	PANK2-AS1	0.3196688758887414	Not significant
ENSG00000229541	0.0631829112317332	0.5624497284919123	1.9811218692466817	0.2839046588818804	0.7764834460741704		GAPDHP26	0.10986779860287346	Not significant
ENSG00000229543	1.0891264442250241	-1.1841226816987507	0.4619363545412356	-2.5633892419546465	0.010365576728717261	0.016978609722321965	AC010163.1	1.9844065292545006	Not significant
ENSG00000229544	2.005402145626571	1.1259209316582361	0.6546795667300798	1.719804601939633	0.08546796583049973	0.11764921540645809	NKX1-2	1.0681966322886915	Not significant
ENSG00000229546	0.36343194252389244	-0.9991486209606204	0.8068454820983438	-1.2383394877073097	0.2155902078679565	0.2699497779065876	LINC00428	0.6663709687426712	Not significant
ENSG00000229547	0.17212521207897855	-0.09992923854429744	1.3792336224306716	-0.07245272803616015	0.9422416241088205		UBE2DNL	0.025837714445604072	Not significant
ENSG00000229549	0.0						TSPY8		Not significant
ENSG00000229550	0.46016151661983645	-0.6643329404912492	0.7105737667307327	-0.9349246645394297	0.349827125123156	0.4132867081807198	AC012445.1	0.4561465189437292	Not significant
ENSG00000229551	0.04034703547030381	0.5646072976036661	2.905327593156989	0.19433515825668118	0.8459134580526306		GAPDHP17	0.072674065581187	Not significant
ENSG00000229553	0.0						USP9YP17		Not significant
ENSG00000229554	0.10915927971314486	0.7992406492540958	1.7069000614302192	0.4682410337394964	0.6396122311123952		RPL21P24	0.19408323996358987	Not significant
ENSG00000229557	2.8396130044604635	-0.6961700547746279	0.3796068832780517	-1.8339236864277362	0.06666532298781669	0.09383090046623198	LINC00379	1.1761000124285443	Not significant
ENSG00000229558	10.548354849599324	-2.221612264683965	0.25292324649423076	-8.783740899572235	1.5812570219088926e-18	4.128494007704169e-17	SACS-AS1	17.800997532898595	Downregulated
ENSG00000229559	4.898539134594174	-1.621179920134218	0.4114866279866172	-3.939811915800442	8.15455158167521e-05	0.0001948441759136952	AL353597.2	4.088599915795805	Not significant
ENSG00000229560	0.07128469972619868	0.9595409685910291	1.778926291022408	0.5393933258693642	0.5896154852679063		LYARP1	0.2294311189785689	Not significant
ENSG00000229562	0.6822123731164853	-0.9887860980888434	0.5314120736118289	-1.8606767651483667	0.06278983694156472	0.08880300015055051	ZFYVE9P1	1.2021106447561218	Not significant
ENSG00000229563	4.575629446360992	1.3933610887733696	0.334777158551576	4.162055424574934	3.153957711722295e-05	8.132295808604196e-05	LINC01204	4.501144133990242	Not significant
ENSG00000229565	1.412088865996608	-0.041896055105141314	0.45162048811153555	-0.09276827825134973	0.9260876525928203	0.9410306986048557	LINC02264	0.03334790615193181	Not significant
ENSG00000229567	19.60354226473826	-0.7293556948154449	0.1951493462742779	-3.7374232029983454	0.0001859158493402353	0.00041637728798485363	AL139421.1	3.7306835850124074	Not significant
ENSG00000229568	0.07736380431243282	0.16307010785476755	1.948853295539043	0.08367490166039573	0.9333149127216405		SMC4P1	0.02997179485846934	Not significant
ENSG00000229569	12.430443235903144	-1.2420458590939847	0.3063317784362305	-4.054577247696628	5.0225051572485805e-05	0.00012463992190182304	AL356753.1	4.29907960863378	Not significant
ENSG00000229570	36.65801923623702	-2.1245949957857975	0.49098726414726973	-4.327189625734434	1.5102393660194583e-05	4.13896963525466e-05	GAPDHP58	4.820954213565938	Downregulated
ENSG00000229571	0.0						PRAMEF25		Not significant
ENSG00000229572	0.14637111646241016	0.6784101887633619	1.2610972974772132	0.5379522976700536	0.5906099817410646		EIF4BP4	0.22869921741423282	Not significant
ENSG00000229578	0.027898257431221464	0.7249047076892359	2.905327593156989	0.24950876775363545	0.8029672596416926		LINC00358	0.09530216237614833	Not significant
ENSG00000229579	0.0						USP17L26		Not significant
ENSG00000229582	4.478078994964268	-0.9224773633833057	0.20332458749179488	-4.536969063913788	5.706847411718408e-06	1.692751399287241e-05	AL358074.1	5.2436037393547785	Not significant
ENSG00000229585	49.36595897542539	-1.1096491100656305	0.22534371463612013	-4.924251434558387	8.468389466076883e-07	2.948112570294372e-06	RPL21P44	6.072199176741604	Not significant
ENSG00000229586	2.2534889550848236	-0.23650593564211575	0.41208516804855394	-0.5739248921821166	0.5660186277221524	0.6260326550303121	TNPO1P3	0.24716927590745327	Not significant
ENSG00000229587	25.400691444289624	-1.2304138653866714	0.18055276563019185	-6.814705169937994	9.44572798955052e-12	8.029519323348626e-11	AL158825.2	11.024764565041147	Not significant
ENSG00000229588	14.250393908406517	0.12853418046870382	0.20367966554810882	0.631060445444144	0.5280010027211411	0.5896908975127962	AL596087.2	0.27736525270132983	Not significant
ENSG00000229589	118.00593538142999	-1.0941013904348347	0.1659651194518249	-6.592357442627709	4.328967942215864e-11	3.2761689575740123e-10	ACVR2B-AS1	10.3636156303038	Not significant
ENSG00000229590	0.0						MSX2P1		Not significant
ENSG00000229591	75.10962011220036	-1.455976046516	0.21588095448941447	-6.7443469015576945	1.5371687709584034e-11	1.2640422478307512e-10	AC006017.1	10.813278447222396	Not significant
ENSG00000229593	3.550301192060161	-1.104268340315591	0.26778833568927196	-4.123661090290834	3.7289745083430285e-05	9.486136099851195e-05	SUCLA2P3	4.428410585510722	Not significant
ENSG00000229594	0.04190812006456407	0.5646107708573257	2.566986256489817	0.21995083512032254	0.8259094448885316		AL159987.2	0.08306756737832897	Not significant
ENSG00000229595	0.7696263029330446	-0.8531019104943492	0.54605454475518	-1.5623016394393932	0.11821694599199213	0.15777172129309175	AL109810.1	0.9273202643743554	Not significant
ENSG00000229596	1.0763180230197535	0.40141182079242244	0.3762153338025245	1.0669735779645908	0.285983767377039	0.34634003539391606	MYL8P	0.5436586170060927	Not significant
ENSG00000229598	119.59994146447934	-0.8360137311776854	0.2149428398570383	-3.8894700178602397	0.00010046337895102707	0.00023613796455939577	PRDX3P1	3.997992219018323	Not significant
ENSG00000229599	1.1539526547764114	-1.6160381334042078	0.4526630793784613	-3.5700683511081652	0.00035688809284285415	0.0007605766357248412	LINC00411	3.447467941534136	Not significant
ENSG00000229600	0.0						AL391336.1		Not significant
ENSG00000229601	30.961293586697213	-1.2130069432582462	0.2787634984767952	-4.3513836993949875	1.352810728760831e-05	3.737603318431995e-05	AL590762.1	4.868762961129453	Not significant
ENSG00000229603	0.7511359396679339	1.160894148249567	0.6843005860938907	1.6964681484143642	0.08979725727537485	0.12300502694558742	AC004014.1	1.0467369280137742	Not significant
ENSG00000229604	9.275892684380699	0.06977471608494751	0.28789374304999377	0.24236273892493343	0.8084991038127675	0.8427576850721832	MTATP8P2	0.09232045715447004	Not significant
ENSG00000229605	6.360508184824181	-0.2614486214820318	0.24742665898863858	-1.056671187133627	0.2906616791726195	0.3512814164327467	RPL21P93	0.5366122218274396	Not significant
ENSG00000229606	0.0						LINC01718		Not significant
ENSG00000229607	0.1271345676288774	0.7190773011507492	1.3537986733971126	0.5311552709283981	0.595311185857865		AL137027.1	0.22525595700694728	Not significant
ENSG00000229608	9.664155636391218	-1.5535339301252458	0.2825851627501694	-5.497577845227171	3.850433555514042e-08	1.7277433927368836e-07	GOLGA2P4	7.414490366552211	Not significant
ENSG00000229609	30.270612002726796	-2.602273035331896	0.47188341736204314	-5.514652432330237	3.4946990229899504e-08	1.5819224366284023e-07	LINC01079	7.456590221429951	Downregulated
ENSG00000229611	3.3486110716529613	-0.8819980591350775	0.32063760160616395	-2.750763025661685	0.005945663777638058	0.010171846288143948	LINC02851	2.2257996534299456	Not significant
ENSG00000229612	2.738470668900871	-1.4306150384033143	0.3471631166185555	-4.120872782621083	3.774398108048889e-05	9.590323884030145e-05	SUMO1P2	4.4231522941524535	Not significant
ENSG00000229613	0.5361413366103921	-0.5046391421145007	0.5376226862786164	-0.9386492701927716	0.3479108473457183	0.41129838266295055	LINC01501	0.45853203038162094	Not significant
ENSG00000229616	0.1282731582398762	0.5192833443775116	1.1966879329982996	0.4339338018362465	0.6643365129492478		AL356095.1	0.17761187741454618	Not significant
ENSG00000229618	103.90206200226321	1.655163319588148	0.39985748827007234	4.139383075577705	3.482410330454694e-05	8.905244876739481e-05	AC011287.1	4.4581200575285775	Not significant
ENSG00000229619	400.4894954900927	-0.7808330789917035	0.1978106629596393	-3.9473760782603633	7.901239152186996e-05	0.00018926785668903806	MBNL1-AS1	4.1023047929177565	Not significant
ENSG00000229621	6.55301930515116	-2.503701777966956	0.32823648694018326	-7.627737553818088	2.389093014147191e-14	3.147966380957435e-13	LINC01822	13.62176694160864	Downregulated
ENSG00000229622	20.32928209097068	-1.2761562149470704	0.3024573717026816	-4.219292813935922	2.450698160456109e-05	6.463454571476444e-05	MTND5P2	4.610710175210861	Not significant
ENSG00000229623	66.15576091290492	-1.2261805288431848	0.35859322245834124	-3.4194191413799895	0.0006275498033932238	0.0012771915121451934	METTL21AP1	3.2023518021488138	Not significant
ENSG00000229625	2.528626006072673	-1.795307390922886	0.3667409106337456	-4.8953016662921796	9.815504149146333e-07	3.3749639309955624e-06	AC016877.1	6.008087389026857	Not significant
ENSG00000229626	0.30466911686738674	-0.5555624685965473	0.7296080119050061	-0.7614533551324005	0.44638632929529154	0.5103861848953737	PIGCP2	0.35028911425535786	Not significant
ENSG00000229627	0.0						BSNDP4		Not significant
ENSG00000229628	5.8504225352479	0.04445236948516096	0.2689745640053058	0.16526607134600316	0.8687345627114528	0.8931565288865487	AC073115.1	0.06111289968390019	Not significant
ENSG00000229629	1.8100555411302197	-2.0727604455852626	0.3734672553833855	-5.550045996555857	2.8559444734751445e-08	1.3123947370105627e-07	AL500527.2	7.544250240557547	Downregulated
ENSG00000229630	0.9490281728036941	-1.0881845577151066	0.5544183921772049	-1.962749744722209	0.04967525986960291	0.0717313600152682	LINC01264	1.3038598522576168	Not significant
ENSG00000229635	11.19191531146532	-0.5787850529330848	0.15733855603744376	-3.678596445205359	0.00023452100701514068	0.0005154826443928201	AL137159.1	3.6298182496561817	Not significant
ENSG00000229636	0.3230454846769172	0.868591772915572	0.6630455301786448	1.3100032100081374	0.19019474966780353	0.24164424036538332	KRT8P21	0.7208014759463082	Not significant
ENSG00000229637	1.49866803327206	3.58733336935429	0.4901254097384167	7.319215241806938	2.4942525414268985e-13	2.7679531686969843e-12	PRAC2	12.603059576601026	Upregulated
ENSG00000229638	235.9170284496085	-0.374828456146795	0.15986372291636375	-2.344674885013749	0.019043677168691774	0.029757704430075017	RPL4P4	1.7202491893611545	Not significant
ENSG00000229639	0.05554706169589295	0.8418809168453736	2.7532390923122207	0.3057783536475746	0.7597734108518759		LINC01758	0.11931590915240382	Not significant
ENSG00000229641	0.08475128855791765	0.04284538348384499	1.7728281457393034	0.024167815468643546	0.9807187501635257		CYP2C56P	0.008455521432190005	Not significant
ENSG00000229642	27.066124279096147	0.504091093748113	0.401404525612591	1.2558181624355385	0.2091819050335086	0.26280546122740056	AC087857.1	0.6794758861717969	Not significant
ENSG00000229643	0.05007187055308333	0.3263304460563311	2.4992141466323354	0.13057322298533638	0.8961129263013424		LINC00280	0.04763725799497397	Not significant
ENSG00000229644	185.88492033310527	0.37128779449561555	0.22533263065887357	1.6477320369001527	0.09940767082863673	0.13494053713929585	NAMPTP1	1.00258010181988	Not significant
ENSG00000229646	5.0955890122553	-1.1622978250100218	0.36082889119586065	-3.22118836204587	0.0012766021491782014	0.0024632015518690855	AL109914.1	2.89394442876455	Not significant
ENSG00000229647	38.500939904835256	1.1040887821563716	0.1961248351678541	5.629520510298625	1.807112836928561e-08	8.610381681609431e-08	MYOSLID	7.743014729051981	Not significant
ENSG00000229648	1.958892759936165	-1.0264528882602764	0.30336182458550315	-3.3835928092229963	0.0007154402252035074	0.001441508112910038	RPSAP22	3.145426645550204	Not significant
ENSG00000229649	0.41980010841983245	-0.02536390811083203	0.6156213597541491	-0.041200500452033065	0.9671360547099843	0.974160300578206	LINC02681	0.014512425965175695	Not significant
ENSG00000229652	0.944732460409785	1.0248100461328293	0.48773070222194614	2.1011801009534983	0.035625159508181695	0.052884493678040434	AL359837.1	1.4482431824678392	Not significant
ENSG00000229654	1.9915693963758716	-1.5952289563944282	0.3707411485816087	-4.302810633503989	1.6864498321480986e-05	4.579945055710447e-05	LINC02526	4.773026573505501	Not significant
ENSG00000229656	86.58841436604723	0.31193446249299434	0.21366686720310635	1.4599103107384324	0.14431472512158144	0.1886945606118305	ITGB1-DT	0.8406893535026329	Not significant
ENSG00000229657	32.416948321151956	-1.9814453998815742	0.23543715169047874	-8.416026891484456	3.8946794326539487e-17	8.110000546140479e-16	AL391822.1	16.40952828288458	Not significant
ENSG00000229658	0.03323042131263331	0.6859132789575011	2.905327593156989	0.23608810261984037	0.8133643057541451		PABPC1P9	0.08971489039485847	Not significant
ENSG00000229659	50.66772933186135	-0.6859516677297617	0.1016326297171025	-6.749325188565217	1.4853434842421956e-11	1.2250982042099176e-10	RPL26P6	10.828173104554455	Not significant
ENSG00000229660	15.136704201906936	0.7158496686817887	0.18233909122519815	3.9259253946685386	8.639693318445663e-05	0.00020546165334921212	AC004975.2	4.063501673316319	Not significant
ENSG00000229661	3.2846052709060505	0.3404072370451178	0.36528258517343654	0.9319010838786419	0.3513876474338536	0.41488212476334946	BUD31P2	0.45421350961820595	Not significant
ENSG00000229662	0.045426841687893814	0.7638968459663777	2.8481387814794044	0.2682091374668154	0.7885383419121053		AC245047.2	0.1031771846736827	Not significant
ENSG00000229663	2.6086241048741927	-0.9440524354138928	0.3995018584712855	-2.3630739517116597	0.01812405258644808	0.028431376872179788	DPY19L4P1	1.741744686397338	Not significant
ENSG00000229664	20.245592116573448	-0.2966225352665111	0.3075913557216017	-0.964339633572088	0.3348756765035244	0.39776456479651656	AL137186.1	0.47511639603711026	Not significant
ENSG00000229665	0.0						PRR20C		Not significant
ENSG00000229666	54.07423306628184	-0.6348167485351207	0.1468980856664476	-4.321477340259967	1.549879708233838e-05	4.2367898208804076e-05	MAST4-AS1	4.809702007686197	Not significant
ENSG00000229667	0.5465746683656042	-1.7024805113316528	0.7833915082675522	-2.1732179802365224	0.02976391514635799	0.044838861825465676	UBE2V1P9	1.5263099422584265	Not significant
ENSG00000229668	32.15642407183172	-1.3458965816995427	0.34494322454074977	-3.9017916165520905	9.54833406530335e-05	0.00022538743042271802	AL133384.1	4.020072394841255	Not significant
ENSG00000229670	15.614983833500249	-2.4174385072846754	0.44675838517816313	-5.411064654825949	6.265114502921378e-08	2.6979610400194875e-07	PKP4P1	7.203070987314286	Downregulated
ENSG00000229671	15.881967828166387	0.1793311035011369	0.19877872753976963	0.9021644605570692	0.3669695107289916	0.4308377210594196	LINC01150	0.4353700171435825	Not significant
ENSG00000229672	6.904310958675827	0.6633596620781319	0.2699572250237438	2.457276933483765	0.013999472174381003	0.022373415990468354	AL450322.2	1.8538883383271245	Not significant
ENSG00000229673	1.3041066521755313	-1.016894469770673	0.6016487991475343	-1.6901795054049689	0.09099361802792942	0.12450218682171964	Z73495.1	1.040989066497024	Not significant
ENSG00000229674	1.6778276715379303	1.373975582979798	0.4844275946996537	2.836286780549044	0.004564144255478463	0.007972436942560859	H2AL1RP	2.3406406376174917	Not significant
ENSG00000229676	21.990421934848953	-1.4095972816686024	0.17942109278648302	-7.856363261292079	3.954471272459064e-15	5.930745919314974e-14	ZNF492	14.402911575074908	Not significant
ENSG00000229677	48.73227219231781	-0.7489833498404649	0.263093037594722	-2.8468383530324575	0.004415577746005158	0.007735643477246706	AC018644.1	2.355012464116702	Not significant
ENSG00000229679	11.774323297145598	-1.0420234686437904	0.33330228213228996	-3.1263616377826184	0.0017698376452326672	0.003330808272487125	AC007327.2	2.752066571498954	Not significant
ENSG00000229682	1.8244092687809388	-1.6895768570447867	0.3874158314305113	-4.361145621762845	1.2938321716179208e-05	3.5898788455325796e-05	AC114755.1	4.88812205416753	Not significant
ENSG00000229686	0.0						SNORD56		Not significant
ENSG00000229687	0.22315059641627927	0.3082401788646665	0.8073215025293158	0.3818059817544294	0.7026052815132795		AL049745.2	0.15328858992194325	Not significant
ENSG00000229688	53.257363628373525	-0.8311661572168905	0.29505819722223126	-2.816956671740506	0.004848106553482084	0.008426414023745598	CRPPA-AS1	2.314427843651844	Not significant
ENSG00000229689	383.37239417589745	0.030559009076091298	0.19180856102869334	0.1593203604270816	0.8734164803361295	0.8967935627982818	AC009237.3	0.058778617714065624	Not significant
ENSG00000229690	3.9263490993694523	-1.5471590306772396	0.3670820522768069	-4.214749866088707	2.5005517330432746e-05	6.581578002122431e-05	MTCO2P1	4.6019641560562	Not significant
ENSG00000229692	164.6966802539577	-1.0245177128973446	0.1536642017095681	-6.667250416812934	2.6064016764300136e-11	2.0595912863108615e-10	SOS1-IT1	10.583958653698522	Not significant
ENSG00000229693	0.12116582808797198	0.48013789205966817	1.3621593554071467	0.3524829089590299	0.7244761337427352		SKP2P1	0.13997591682435606	Not significant
ENSG00000229694	39.98043496983391	-1.4358324557544488	0.24253981910886374	-5.919986503783022	3.219680391482406e-09	1.7479762569927742e-08	LINC00484	8.49218723734289	Not significant
ENSG00000229695	20.42089721146266	-0.5768572650602832	0.31173683733680285	-1.8504623001517213	0.06424694687414405	0.09070632716815098	AC011242.1	1.1921475059300086	Not significant
ENSG00000229696	36.55224223687393	-1.7699305240623315	0.32236020869790627	-5.490536599450425	4.007144409080644e-08	1.7912243890007201e-07	KARS1P1	7.39716500622296	Not significant
ENSG00000229697	0.8203525577690608	-1.749929070933297	0.6061094668766215	-2.8871502039903123	0.0038874859745023833	0.006874143387884806	FAM242E	2.4103311648351275	Not significant
ENSG00000229699	0.33144478753363016	0.34949569349651904	0.9599901799507592	0.3640617381257439	0.7158119076233869	0.76221941731402	AL161636.1	0.1452010813412147	Not significant
ENSG00000229700	6.876732075915101	-0.33637303075019886	0.16719523350170518	-2.011857776715676	0.044234931407306465	0.06447706168639392	AL008627.1	1.3542346418287454	Not significant
ENSG00000229701	0.05179907755228388	0.5256171069446177	2.7869216177263603	0.1886013239846441	0.8504052950477163		MTND2P20	0.07037404434218517	Not significant
ENSG00000229703	0.9783963246813118	-0.30362154784140366	0.46237309769107077	-0.656659198724111	0.5114000750525641	0.5737330600230685	LYPD9P	0.29123921257305435	Not significant
ENSG00000229704	22.355167537961815	-1.5685393999216373	0.291018999234033	-5.389817860861524	7.052912893931689e-08	3.0125133264053583e-07	EIF2S2P2	7.151631479818862	Not significant
ENSG00000229707	0.015418021328513078	0.6859132789575011	2.905327593156989	0.23608810261984037	0.8133643057541451		SKP1P3	0.08971489039485847	Not significant
ENSG00000229708	0.47054385065805715	1.0558342073958924	0.6399216210207328	1.649943012882955	0.09895459218173763	0.13440032255499848	MARK2P12	1.00456404670355	Not significant
ENSG00000229709	0.0						USP9YP36		Not significant
ENSG00000229711	16.328393135605424	-2.5042294021964717	0.36249219438559327	-6.908367796556335	4.902615671250026e-12	4.3794452853438805e-11	AL512366.1	11.309572150889556	Downregulated
ENSG00000229713	0.0						LCEP2		Not significant
ENSG00000229715	0.0						EEF1DP3		Not significant
ENSG00000229716	0.5768333177288497	-1.001761589287991	0.4936288550885406	-2.029382154145564	0.04241938135591142	0.06208180513721828	RPL23AP19	1.3724356695222644	Not significant
ENSG00000229717	3.915654733233592	-1.5666665556384687	0.2978199240065241	-5.26044911489585	1.437039693578813e-07	5.79416282167196e-07	AC110615.1	6.842531235718132	Not significant
ENSG00000229719	597.4072932139056	-1.214232877722323	0.3148323537181674	-3.8567601562617155	0.00011489980154110561	0.00026718316699733734	MIR194-2HG	3.939680721439453	Not significant
ENSG00000229720	21.991066840812074	0.1748468351213231	0.2870708500178634	0.6090720639536998	0.5424766735626714	0.6036924494746305	AL109924.1	0.26561893169292095	Not significant
ENSG00000229721	9.096487666874635	-1.8290983095121267	0.26023673151072163	-7.028593922517693	2.08625170365862e-12	1.9751182955519346e-11	AC104115.1	11.680633295662375	Not significant
ENSG00000229722	1.2410381811905475	-1.657772539822726	0.47504780450883033	-3.489696245489986	0.0004835698576336537	0.0010046629780798163	AL078590.1	3.3155407778512935	Not significant
ENSG00000229723	5.853122432271888	-1.699848400304092	0.26292373418914217	-6.465176700560834	1.0118050643499847e-10	7.166093765182534e-10	LINC01054	9.994903151164111	Not significant
ENSG00000229724	0.09421109464311989	0.4021526532463724	1.7404157842368855	0.231066999557639	0.8172627519447223		OR2AQ1P	0.087638294294831	Not significant
ENSG00000229725	0.020234755599747804	0.5667731451829817	2.905327593156989	0.19508063273756826	0.8453298241276219		AC007322.2	0.0729738083867493	Not significant
ENSG00000229727	55.09718043667668	-2.0071398698971326	0.2440570799937126	-8.224059182994571	1.9672894092216054e-16	3.658343228327273e-15	AC013460.1	15.706131746037746	Downregulated
ENSG00000229728	75.42273103231724	-1.268831784614164	0.19412702581275124	-6.5360903733107145	6.314776689783317e-11	4.6387911728609125e-10	AL136531.1	10.199642002845726	Not significant
ENSG00000229730	0.01738152234277655	0.5667731451829817	2.905327593156989	0.19508063273756826	0.8453298241276219		AC013268.2	0.0729738083867493	Not significant
ENSG00000229731	0.0						AC107613.1		Not significant
ENSG00000229732	0.0						AC019349.1		Not significant
ENSG00000229733	0.8633108116552586	-1.5360144572747294	0.506511535387689	-3.032535983803505	0.0024250818226230837	0.004453786398338984	AL030996.1	2.6152736036537947	Not significant
ENSG00000229735	0.3071152864228803	-1.3053312029770463	1.2557489532371122	-1.0394842055110771	0.2985795999657694	0.35977624858471147	FTLP16	0.5249398681613978	Not significant
ENSG00000229738	0.8351573919586072	-1.3048931818186682	0.5120372097454495	-2.548434287553776	0.010820767064290597	0.017667931460353045	AC010240.1	1.9657419518005361	Not significant
ENSG00000229739	184.71377157733005	-1.0136096874740668	0.20523386785671988	-4.938803220244814	7.860348130826685e-07	2.7531293126785975e-06	PDC-AS1	6.104558218852594	Not significant
ENSG00000229740	13.141788769732877	-1.2057626982811318	0.3368459416244039	-3.5795672421240075	0.0003441636837115137	0.0007355865537751019	U91324.1	3.4632349585168707	Not significant
ENSG00000229742	13.923888336271613	-0.9290702353594649	0.3137259630269309	-2.9614069119287763	0.003062370502138411	0.005519085834333916	AC092809.1	2.513942267164815	Not significant
ENSG00000229743	0.5939543931757767	-0.6860099313638456	0.5215892712807122	-1.315230142060657	0.18843256786574164	0.23960267695135976	LINC01159	0.7248440334857583	Not significant
ENSG00000229744	2.6421622988035827	-1.1582397629149168	0.40214766877950087	-2.880135464741396	0.003975043364940403	0.007015902513632344	SDHDP5	2.4006581291328954	Not significant
ENSG00000229745	0.06155791678928891	0.7227442891867225	2.4133130514038537	0.2994821947224349	0.7645721555308943		BPY2DP	0.11658152232468051	Not significant
ENSG00000229747	0.22729969647978196	-0.17497284116661338	1.0603668937013724	-0.16501160325351538	0.8689348491794553		AL445687.2	0.061012784774075166	Not significant
ENSG00000229749	0.03233561099899914	0.7638961364209704	2.905327593156989	0.2629294328874305	0.7926049700570221		COTL1P1	0.1009432087346426	Not significant
ENSG00000229750	7.130560401530661	-1.19888382626444	0.2440981665810075	-4.911482306716028	9.039044509631653e-07	3.1306608595547807e-06	AC096649.1	6.043877475069551	Not significant
ENSG00000229751	46.46817729698243	-1.2519435048914211	0.29023586140744456	-4.3135383023323	1.6066228980828044e-05	4.378641341850257e-05	AC044781.1	4.794086047630213	Not significant
ENSG00000229752	2.9582752445859115	-0.13215975587682752	0.37092569105875034	-0.35629712112848755	0.7216180650608228	0.767177586308849	RPL7P10	0.14169260315731957	Not significant
ENSG00000229753	0.6010684780168459	-1.1588706034731582	0.5104197394294866	-2.2704266977771415	0.023181706152707347	0.03565757057969182	RPS27AP15	1.6348546035131495	Not significant
ENSG00000229754	43.55736957559702	-0.37621753148954823	0.2901497388578025	-1.2966323284334442	0.19475772352889817	0.24674942457001106	CXCR2P1	0.710505310448878	Not significant
ENSG00000229755	0.0						AL121910.1		Not significant
ENSG00000229756	28.419153468589304	-1.3933826269833023	0.34905783078531977	-3.9918388991544247	6.556290819372669e-05	0.00015933900582528547	RPL31P20	4.18334179054273	Not significant
ENSG00000229757	6.511941922923254	-0.42644559993086667	0.36594483299809083	-1.1653275616357492	0.24388642671442867	0.3011118222447366	AL031736.2	0.6128123692928988	Not significant
ENSG00000229758	2.458993357281036	-1.2355831135638344	0.28174808301340265	-4.385417995923182	1.157632640453006e-05	3.2404262798755986e-05	DYNLT3P2	4.936429236408042	Not significant
ENSG00000229759	12.674834659796934	-0.6703242696425744	0.19484731123668275	-3.440254142528688	0.0005811681848928511	0.0011897597389613072	MRPS18AP1	3.235698168468419	Not significant
ENSG00000229760	0.009164164332602741	0.6469218502257666	2.905327593156989	0.22266743748604542	0.8237943462325624		MTCO1P52	0.08418119296763948	Not significant
ENSG00000229761	27.50855076094815	-3.1082492793159666	0.4082611602735631	-7.6133847198034355	2.67009484269208e-14	3.4854847983638064e-13	RPS20P1	13.573473312071277	Downregulated
ENSG00000229762	0.02292574366635524	0.7249047076892359	2.905327593156989	0.24950876775363545	0.8029672596416926		AC092647.3	0.09530216237614833	Not significant
ENSG00000229765	0.4540957821186247	0.23745324987321484	0.6393013138115233	0.37142618784484466	0.710320123314387	0.7575479571494775	AL354868.1	0.14854588162443824	Not significant
ENSG00000229766	4.605902357072661	-0.8324472453081669	0.2505278146191914	-3.322773746992955	0.0008912717253633666	0.0017681467281970562	AL021396.1	3.0499898707833526	Not significant
ENSG00000229769	133.50004855691583	-3.890874770778268	0.4096569810031393	-9.497884696729852	2.141970037337835e-21	9.007950995182588e-20	TRBV10-2	20.669186608532105	Downregulated
ENSG00000229770	1.9228626265738966	0.23251422262480967	0.3961549812870735	0.5869274238819134	0.5572524506791368	0.6178456769577889	AL022337.1	0.25394801290768754	Not significant
ENSG00000229771	10.025509256650833	-0.10965292195308102	0.20526135321968514	-0.5342112396371212	0.5931953937205724	0.6510301644683256	AL035665.1	0.22680223001301594	Not significant
ENSG00000229774	0.10006661238832291	0.6404356105343821	1.5894890681486065	0.40291916652207244	0.6870076909030824		AC018866.1	0.1630384010800805	Not significant
ENSG00000229775	2.89069703114371	0.8919729724923232	0.513295049859639	1.7377392841334316	0.08225676334066234	0.11362489283350627	LINC02624	1.084828383216644	Not significant
ENSG00000229776	0.0						C4B-AS1		Not significant
ENSG00000229779	0.19339343572996848	0.3935986071388467	1.279945106011276	0.3075120997692062	0.7584536146369902		AC016751.1	0.12007097456504619	Not significant
ENSG00000229780	24.81214692482442	-0.5892438496671429	0.16081480738265666	-3.6641143888264294	0.0002481958527204795	0.0005432498749309657	UBE2Q1-AS1	3.6052054797094035	Not significant
ENSG00000229781	16.61747355921072	0.0728686074570803	0.3269643047359042	0.22286410596391487	0.823641273098286	0.8557951245955885	RRN3P4	0.08426189878333888	Not significant
ENSG00000229782	13.68233241496265	-0.44984453895467136	0.20491671311016313	-2.1952554875933186	0.028145275978223697	0.04260377535367534	AC118754.1	1.5505944885126774	Not significant
ENSG00000229785	0.9935930452846323	-0.6256505934290221	0.44785184692997126	-1.3970034905915045	0.16241252145265156	0.20980745203067355	SLC25A38P1	0.7893804911775958	Not significant
ENSG00000229786	0.7225910448829757	-0.2568321876932531	0.4860087488584586	-0.5284517784844465	0.5971858077392547	0.6546942592948899	SNRPFP2	0.22389052193456543	Not significant
ENSG00000229788	0.02290466622760822	0.7249047076892359	2.905327593156989	0.24950876775363545	0.8029672596416926		LINC00388	0.09530216237614833	Not significant
ENSG00000229791	0.36057201512813053	0.2838136129626577	0.6566377118401237	0.43222252978330294	0.6655796861999932	0.7171862262321528	AL356259.1	0.17679994138361319	Not significant
ENSG00000229792	1.86479110022574	-0.9029495406020365	0.38661100121399866	-2.3355505605548763	0.019514677850011878	0.030443588056458113	LINC00399	1.7096386136943895	Not significant
ENSG00000229794	24.577694896871535	-1.0622602019505267	0.3561585122335506	-2.9825489647540717	0.0028585891845472927	0.0051767694391471565	MTCYBP32	2.543848253772412	Not significant
ENSG00000229795	0.5682327416363115	-0.726697328357733	0.4857708260997954	-1.4959674177889852	0.13466214604615076	0.1773416771029756	RPS21P1	0.8707544686696879	Not significant
ENSG00000229797	7.406461685344577	-0.930906436328078	0.33236313163820574	-2.8008715399318636	0.005096480219460512	0.008818371815910997	AC140481.1	2.2927296570393083	Not significant
ENSG00000229798	6.239917266956028	-1.2126022805087582	0.22845504766864794	-5.307837550026564	1.109334413740623e-07	4.562650672709267e-07	KRT18P26	6.954937514130998	Not significant
ENSG00000229800	47.029554091454244	-1.4941622343768521	0.3220734834364062	-4.639196677834785	3.49766072860265e-06	1.083421202663718e-05	ATP8A2P2	5.4562223191688455	Not significant
ENSG00000229805	1.2112381721950634	-1.252380850949053	0.538536232038496	-2.3255275623860525	0.020043767869335358	0.031193094002988978	LINC01813	1.6980206355469276	Not significant
ENSG00000229806	3.4212325219245945	1.0541886598517942	0.3026818556130319	3.4828273988102456	0.0004961481351776662	0.0010285017311160826	RPS15P5	3.3043886366446396	Not significant
ENSG00000229807	11924.285912462541	-1.3759162712901798	0.58796617800172	-2.3401282637828102	0.019277118221230984	0.030105329310388312	XIST	1.7149578892174497	Not significant
ENSG00000229808	110.76798361833688	-1.4267805227328154	0.21552298357088412	-6.620085241458977	3.5899179720103024e-11	2.756047739295485e-10	AL391825.1	10.44491547473931	Not significant
ENSG00000229809	514.1698701600795	0.41900165474299816	0.11715474998761988	3.576480294544399	0.00034825155486189243	0.0007436475830042538	ZNF688	3.4581069358761956	Not significant
ENSG00000229814	1.11349119564083	0.5785721773946436	0.4520733792966318	1.2798191707169921	0.20060873999868106	0.25323654164723375	RPL35AP21	0.6976501498275013	Not significant
ENSG00000229815	6.511558920931484	-1.9358955233037671	0.26079959815840664	-7.422923719874471	1.1456276387198643e-13	1.3531561669587833e-12	CCNB1IP1P1	12.940956517383697	Not significant
ENSG00000229816	192.71972208200344	-1.2171217340493006	0.23424083310090174	-5.196027173985555	2.0359251149998194e-07	7.997270648243383e-07	DDX50P1	6.691238200176369	Not significant
ENSG00000229817	2.2056392798381577	-1.8112682708531485	0.496252791074044	-3.64989034506588	0.00026235228125346234	0.0005716176888811096	AL133412.1	3.581115155092541	Not significant
ENSG00000229820	21.047493135048732	-1.461778853095572	0.27842157095347636	-5.250235634004924	1.519047689953182e-07	6.096441436219192e-07	CR391992.1	6.818428591404896	Not significant
ENSG00000229821	7.463258456753834	-3.2117114834508356	0.43495102635150285	-7.384076111721396	1.5351561425726696e-13	1.7708815203527534e-12	AC103925.1	12.81384744532753	Downregulated
ENSG00000229822	15.840373762965019	-0.7523233508836414	0.2868531782460041	-2.6226774110846773	0.008724183304510141	0.014488559255618242	RPS15AP39	2.0592752180015297	Not significant
ENSG00000229824	0.1662772801872804	1.1548123033335984	1.7899288584822592	0.6451721798109912	0.5188156126121298		RPL12P34	0.28498696325628176	Not significant
ENSG00000229826	0.00762978961917437	0.6469218502257666	2.905327593156989	0.22266743748604542	0.8237943462325624		AC244505.5	0.08418119296763948	Not significant
ENSG00000229827	1.5508229632137782	-0.8077738583053966	0.33365013960017464	-2.4210205914296394	0.01547700055623459	0.024561424302092964	AC093899.1	1.8103132017987325	Not significant
ENSG00000229828	1.58615759933481	-0.8156053939562229	0.3156938385882118	-2.5835328228248735	0.009779416129418588	0.016095384130330508	PDE4DIPP1	2.0096870735703876	Not significant
ENSG00000229829	0.09363238377404064	0.48229984646087504	2.0721182271708534	0.23275691518788408	0.8159501707692718		DUTP4	0.08833636234995328	Not significant
ENSG00000229830	0.008893876602687197	0.6469218502257666	2.905327593156989	0.22266743748604542	0.8237943462325624		AL589823.1	0.08418119296763948	Not significant
ENSG00000229831	0.35317334994050875	-0.5207981488794262	0.7703987126737062	-0.6760111878587789	0.4990335418525835	0.5616587418411505	AC108039.2	0.30187026288978236	Not significant
ENSG00000229832	46.62006553048143	-0.8175034295917536	0.22381083101458085	-3.6526535641096602	0.000259544286193992	0.0005661491781377473	AL360091.1	3.585788527570084	Not significant
ENSG00000229833	81.42942012898186	0.09471667804256671	0.09454248584774624	1.0018424752983648	0.3164196791184442	0.37852904939148135	PET100	0.4997365142174208	Not significant
ENSG00000229834	0.0						AL354676.1		Not significant
ENSG00000229835	8.400564610092331	1.5888822657447543	0.4152818354354067	3.8260336238373482	0.000130224510471985	0.00029988080834994604	KHSRPP1	3.885307266452111	Not significant
ENSG00000229836	7.417419194930916	-1.0086115541006002	0.3126924398716713	-3.2255706422404504	0.0012572180536044363	0.0024274126839997742	AL671883.1	2.900589391157091	Not significant
ENSG00000229839	120.41435340295257	-1.7835715049336212	0.26682456309953456	-6.68443521171733	2.3181692976974167e-11	1.8492915586672622e-10	AC018462.1	10.634854850352179	Not significant
ENSG00000229840	0.2623111158052709	0.06218086918046515	0.8034617021716682	0.07739120484821757	0.9383123373136507	0.9510646010644541	ISCA1P2	0.027652573355574434	Not significant
ENSG00000229842	1.1791649305817262	-1.2850712119517553	0.45722847957250257	-2.810566859599965	0.004945431264688908	0.008579564721185592	MTATP6P13	2.3057958299095	Not significant
ENSG00000229846	6.638922093948201	-1.8590112416420006	0.3311837541904125	-5.613231984118312	1.9858208261713095e-08	9.385788419464858e-08	AC099788.1	7.702059938980341	Not significant
ENSG00000229847	34.080889195970016	0.3411525730029143	0.24880285556355963	1.371176276213449	0.17032001176262374	0.21883154086304576	EMX2OS	0.7687343215765304	Not significant
ENSG00000229848	54.708583330420474	-0.7488398275186372	0.1963670880034533	-3.8134691262797977	0.00013702965053572177	0.000314218006885405	AC139149.1	3.8631854498452243	Not significant
ENSG00000229849	0.10303327828663893	0.3631611257646882	1.719515276992517	0.2111997087922753	0.8327314379783894		PYHIN5P	0.07949503918125152	Not significant
ENSG00000229851	0.0						ARSD-AS1		Not significant
ENSG00000229852	246.52919955562933	-0.5638190308377286	0.13593257264954867	-4.147784595317895	3.357080265505243e-05	8.612406696208097e-05	AC019205.1	4.474038274942251	Not significant
ENSG00000229853	62.85378938356321	-0.8966987404022256	0.2911189277006825	-3.080180143161895	0.0020687542740316354	0.003849055472470979	AL034418.1	2.6842910916299645	Not significant
ENSG00000229854	6.2685980150050735	-1.142615900701009	0.2978735346084307	-3.8359094311719684	0.00012510050657717127	0.00028891674668949854	AL357936.1	3.9027409316876773	Not significant
ENSG00000229855	1.1174410673233588	-0.7902797096460059	0.511549834150763	-1.5448733571734403	0.1223768990277683	0.16274288258360656	AC008568.1	0.9123005558149007	Not significant
ENSG00000229857	0.06470270592253416	0.6815906777963245	1.969180740391053	0.34612905957071755	0.7292457252686838		AL353637.1	0.13712610796922384	Not significant
ENSG00000229858	1.0074039011991809	-1.8374288299242887	0.462307593137471	-3.97447253127403	7.053540182223105e-05	0.0001705089041699565	AC016831.2	4.151592855248642	Not significant
ENSG00000229859	3.9827277571160264	-1.8642526889552298	0.6567897842969653	-2.8384313117030975	0.004533587583675805	0.007923827746433087	PGA3	2.3435579897852272	Not significant
ENSG00000229862	3.364738162129606	-1.1283176336496836	0.24817115940961484	-4.546530049397712	5.453758653500245e-06	1.624708696316986e-05	AL121972.1	5.263304084907819	Not significant
ENSG00000229863	4.073659997099197	-0.9913638128533132	0.2731684842020073	-3.629129530624047	0.000284378529204721	0.0006161285213224279	AC097358.1	3.5461031962682625	Not significant
ENSG00000229865	0.022809539639616325	0.6859132789575011	2.905327593156989	0.23608810261984037	0.8133643057541451		RPL31P54	0.08971489039485847	Not significant
ENSG00000229867	58.651133079570265	-0.4680416124122935	0.24452168968098936	-1.9141108219189684	0.055605997052661976	0.07948509208248583	STEAP3-AS1	1.2548783676548483	Not significant
ENSG00000229869	2.0247238346584373	0.05454059207089709	0.28507038820834063	0.1913232462118678	0.8482723496362026	0.8762978353783734	AL359878.2	0.07146468907063508	Not significant
ENSG00000229870	12.192366378334837	-0.5839380470903462	0.1427278461113487	-4.091269244228549	4.2901869483432764e-05	0.00010796517053383974	RPL21P89	4.367523782671945	Not significant
ENSG00000229871	3.7918096549297062	-1.386784735127259	0.26689823141973973	-5.195930777624077	2.0369805138238982e-07	8.000779787471241e-07	RPSAP20	6.691013125530632	Not significant
ENSG00000229873	20.385628976451688	-0.4449359642410813	0.15776782331714329	-2.820194605503782	0.004799453331044354	0.008348022189900365	OGFR-AS1	2.3188082269642942	Not significant
ENSG00000229875	11.35805237660887	-2.5229005266543267	0.3304465601520478	-7.634821574458117	2.2613337982683348e-14	2.9966448459595055e-13	EIF1P1	13.645635326179134	Downregulated
ENSG00000229876	1.423723676569514	0.8034293496596474	0.41517755908586346	1.935146377922341	0.05297233569639415	0.07605636310240417	CASC20	1.2759508774005992	Not significant
ENSG00000229877	2.2314967616434047	-1.1314578308564536	0.39236974841253097	-2.88365205379406	0.003930928210067103	0.00694374910867381	PAICSP5	2.4055048875603258	Not significant
ENSG00000229878	3.521426149359556	-0.9897674023271288	0.44409391760172023	-2.228734425529306	0.025831580283592816	0.03936286363461557	AL365203.1	1.5878490244325354	Not significant
ENSG00000229880	10.175488705298996	-2.2009761370915895	0.28118080993931793	-7.8276185973238555	4.971975542070272e-15	7.342996603741954e-14	IMMTP1	14.303471016388004	Downregulated
ENSG00000229881	0.07154726211014913	0.32416911426436573	1.7889886487891549	0.18120244333790145	0.8562086768435919		AC091685.1	0.06742037532651882	Not significant
ENSG00000229882	0.2180751818062861	0.5099013099135962	0.7475709528951519	0.6820774776479454	0.4951899611799871		AL450469.1	0.3052281682050801	Not significant
ENSG00000229885	0.0						AC244505.6		Not significant
ENSG00000229886	17.788385909226086	-2.051398204713595	0.26800944961822704	-7.654201027746454	1.945177889001897e-14	2.6075841090361567e-13	AC068533.2	13.711040675737133	Downregulated
ENSG00000229887	8.380541336595067	-1.5312515377183493	0.2200345038923308	-6.9591428191082	3.423493192768907e-12	3.1225698487601416e-11	HNRNPA1P6	11.465530531341527	Not significant
ENSG00000229890	1.7498820245865858	-0.7126252958410567	0.40884308469780606	-1.7430288600033177	0.0813285737619036	0.11243711760116219	ACTP1	1.0897568437427183	Not significant
ENSG00000229891	56.72723361657872	0.10804253740736473	0.15269540994877448	0.7075689926999792	0.479212954072949	0.5425541636509273	LINC01315	0.31947145062216764	Not significant
ENSG00000229892	2.9281556434258014	-1.8474695809755726	0.39500738716351236	-4.677050710980291	2.9103030595441912e-06	9.160821336041812e-06	AL035666.1	5.53606178412934	Not significant
ENSG00000229893	11.530970535052672	-1.0204244674306213	0.24483012713005134	-4.167887667225618	3.074353667991671e-05	7.939895867347637e-05	TAX1BP1-AS1	4.512246173523923	Not significant
ENSG00000229894	87.97639503443294	-1.1019453573256446	0.314804526665772	-3.5004114108421955	0.0004645406125806943	0.0009683539739374905	GK3P	3.332976311705488	Not significant
ENSG00000229896	15.87857742391682	-0.8354247048450235	0.24088472867647812	-3.4681513827597032	0.0005240519859051096	0.001081351387474697	AL157373.2	3.280625628909668	Not significant
ENSG00000229897	1.9665209668649402	-0.02783273772233219	0.37432881051677597	-0.07435371507714829	0.9407289368244045	0.9530249116424437	SEPTIN7P7	0.026535496870272464	Not significant
ENSG00000229899	9.944336411931419	-1.460317785620104	0.3139591202338959	-4.651299138984031	3.2985045057773403e-06	1.0267559703627694e-05	AC084290.1	5.4816829183342035	Not significant
ENSG00000229900	0.1205965022963519	0.4391372136985908	1.4798125467951606	0.29675191945738877	0.7666559154354269		HSPD1P21	0.11539950900616562	Not significant
ENSG00000229901	13.15536472930867	-1.1229097438760285	0.2114698291295725	-5.31002341325956	1.0961115279057169e-07	4.513153061109253e-07	FOXO6-AS1	6.960145254711321	Not significant
ENSG00000229905	1.4137092281280677	-1.4045622892921559	0.4134586923950525	-3.3971042697298555	0.0006810301159735115	0.0013771223331358212	AL669831.2	3.1668336826365246	Not significant
ENSG00000229906	0.3224584435663061	-0.5805959709709759	0.7876089241003821	-0.7371627634033486	0.46102337490958145	0.524788372167843	SNRPGP11	0.33627705435679944	Not significant
ENSG00000229907	0.01772192721045541	0.6859132789575013	2.905327593156989	0.23608810261984045	0.813364305754145		DEFB108A	0.08971489039485854	Not significant
ENSG00000229909	0.018328328665205482	0.5667731451829817	2.905327593156989	0.19508063273756826	0.8453298241276219		TRIM60P16	0.0729738083867493	Not significant
ENSG00000229910	0.08812350352744383	0.6815878607301309	2.3002710028344375	0.2963076350092078	0.766995155730677		HNRNPA1P18	0.11520737900549054	Not significant
ENSG00000229911	0.08457546326933259	0.32200313848408546	1.7706441973051175	0.18185648984373445	0.8556953511031601		AL139148.1	0.06768082747749306	Not significant
ENSG00000229912	1.17650029798659	0.09530422104407198	0.3644588880834548	0.2614951210141676	0.7937107115361948	0.8303278875553596	AC128709.1	0.10033775862636433	Not significant
ENSG00000229913	0.8172221437999652	-0.5340744341543355	0.49220992815963627	-1.0850541681498174	0.2778976647213738	0.33770708631051655	AL360295.1	0.556115102747214	Not significant
ENSG00000229914	13.378147016822425	-1.2126702942784708	0.27331541586657804	-4.436889483286407	9.126812135561353e-06	2.606634862942877e-05	AL138899.2	5.039680888806851	Not significant
ENSG00000229915	21.117422854017068	-0.6574391300206873	0.21825830691009127	-3.0122066799112073	0.0025935594814414245	0.0047332724177623926	AC016999.1	2.5861037873212314	Not significant
ENSG00000229917	44.40562812272658	-1.1775835907659173	0.28435330528014274	-4.141269220014062	3.4538927440224784e-05	8.838270579344761e-05	RPL7P46	4.4616911529881405	Not significant
ENSG00000229918	35.42988101951961	-0.8740185360487654	0.3539633934579089	-2.469234254735718	0.013540254743885148	0.0216978077642031	DOCK9-AS1	1.8683731648367763	Not significant
ENSG00000229919	0.16475863265409704	0.5977833333254499	1.0111198614801162	0.5912091692575315	0.5543802798105968		ELOCP3	0.25619222666782654	Not significant
ENSG00000229920	9.366263634622719	-1.7349712242200004	0.2710067951549387	-6.401947313638726	1.5340760914745766e-10	1.0520961909748964e-09	RPS4XP5	9.81415309847833	Not significant
ENSG00000229921	3.4786618606475677	-0.4911398455856133	0.32086222951827237	-1.530687629774897	0.12584661248636392	0.1668358023649847	KIF25-AS1	0.9001584702092202	Not significant
ENSG00000229922	1.9431777538945108	0.39369458311761185	0.3706742117535149	1.0621040542723394	0.288188449775034	0.34867645605638686	LINC02865	0.5403234291413479	Not significant
ENSG00000229923	0.16955222252680935	0.557889195177719	1.1858107666850992	0.47047067782769636	0.6380187786898908		AL583803.1	0.1951665385807556	Not significant
ENSG00000229924	1.8274145145293827	-0.25113261494839845	0.39681389240958453	-0.6328725373586055	0.5268168829684697	0.5886347375001536	FAM90A26	0.27834031559606315	Not significant
ENSG00000229925	0.6037272537251781	-1.4096494841898068	0.6312842406737759	-2.23298697063192	0.02554980360224961	0.038957532533979856	AP001043.1	1.5926124338770993	Not significant
ENSG00000229926	0.9899074037963494	-0.29042236540759186	0.592961949326749	-0.48978246536280856	0.6242878399291638	0.6798945434548612	IL9RP1	0.20461512430801282	Not significant
ENSG00000229927	0.4702660884014564	-0.7253011986109466	0.848202602820336	-0.8551037172006626	0.3924937319346803	0.4566775984040496	RHEBP1	0.4061672744803004	Not significant
ENSG00000229928	0.11885378199894103	0.47861900536756524	1.2166808345978528	0.3933809029923302	0.6940381723027063		LINC00400	0.15861664256456798	Not significant
ENSG00000229930	5.4227497523030275	-0.8307163896897489	0.2485825958053647	-3.341812354152837	0.0008323330851360515	0.0016594899276879673	AC138393.2	3.079702841872591	Not significant
ENSG00000229931	77.78445499496961	-0.42955380865531184	0.13101713954526167	-3.27860774663697	0.001043205309209224	0.0020440978103059017	ATXN1-AS1	2.981630211341448	Not significant
ENSG00000229932	171.30370235707045	-2.6459818088233154	0.2981803888587396	-8.873762016846877	7.07155900566185e-19	1.9559496427312992e-17	YWHAZP3	18.1504848304864	Downregulated
ENSG00000229935	0.010212982747456677	0.7660619840002862	2.905327593156989	0.2636749073683176	0.7920304324749506		MTCYBP9	0.10125813103421323	Not significant
ENSG00000229937	0.19488143127622307	0.5153997714158104	1.1197636347535096	0.46027550406141193	0.6453184815678117		PRPS1L1	0.19022589675870488	Not significant
ENSG00000229938	1.6320581650406707	-2.1888643446147995	0.4024568826003766	-5.438754905797581	5.365420420226913e-08	2.3426029093335971e-07	MYO16-AS2	7.2703962421917945	Downregulated
ENSG00000229939	81.38050677083697	-0.9075115565357523	0.17511073516939418	-5.182500979496584	2.1893021631178344e-07	8.539697416618633e-07	AL589880.1	6.659694293837095	Not significant
ENSG00000229940	0.012293050079337777	0.8050534127320205	2.905327593156989	0.2770955725021125	0.7817067214022868		TSPY22P	0.10695615380292535	Not significant
ENSG00000229941	16.981596935266822	-0.814504052825232	0.3216244342051947	-2.5324694463530175	0.011326224018325495	0.018425593338586652	PDE11A-AS1	1.9459148528312922	Not significant
ENSG00000229943	0.008744871319993722	0.766061984000286	2.905327593156989	0.26367490736831756	0.7920304324749506		AC133865.1	0.10125813103421323	Not significant
ENSG00000229944	10.910855435811179	0.049145144557458345	0.1512839773843703	0.32485359921886686	0.7452918762470524	0.788154101014618	EIF4EP2	0.12767361259546484	Not significant
ENSG00000229946	0.06120090302274212	0.32632866834115953	2.7181416736329638	0.12005579823401963	0.9044389469541393		B3GNT2P1	0.043620744333003184	Not significant
ENSG00000229948	103.145560976471	-1.4140038439265792	0.3521284865341039	-4.015590609678299	5.9297111084431596e-05	0.00014531777395490676	B3GALNT1P1	4.226966464656853	Not significant
ENSG00000229949	0.8149551440897569	-2.0413056044783002	0.6589513997508968	-3.0978090421387288	0.0019495700642264517	0.0036432673892527836	AC005094.1	2.7100611523917966	Downregulated
ENSG00000229950	13.084592796783953	2.552959483822067	0.24891109840833645	10.256511261036499	1.10631693920282e-24	7.98553800033942e-23	TFAP2A-AS1	23.95612043792405	Upregulated
ENSG00000229951	105.03358179062087	-0.6463743839084094	0.19370775624265082	-3.3368533942374468	0.0008473263085927188	0.0016868501080323076	FLJ31356	3.0719493089958494	Not significant
ENSG00000229953	34.3639417402891	2.5570766148428996	0.2493511955333114	10.254920211526693	1.1246884861012495e-24	8.102658805296919e-23	AL590666.2	23.948967750887316	Upregulated
ENSG00000229954	33.51752095027071	-0.9260844141167445	0.3718259987655391	-2.4906392161692326	0.012751352928187017	0.020522208715664812	MTND2P2	1.894443733812445	Not significant
ENSG00000229955	61.27846888281775	-1.0255185386355663	0.33205844166469684	-3.0883676183456457	0.0020125933851404005	0.0037524834067655536	Z98749.1	2.696243959054389	Not significant
ENSG00000229956	298.49292801485524	-1.7287978370471793	0.2228394150532622	-7.758043327451603	8.624968826887141e-15	1.227181443576576e-13	ZRANB2-AS2	14.06424246591676	Not significant
ENSG00000229957	0.845460246355216	-1.0460486649335268	0.5530712145654862	-1.8913453410431826	0.05857825984760393	0.0834066573957001	AL031687.1	1.2322635338119539	Not significant
ENSG00000229960	0.5534038129402112	0.5301250973282089	0.6642071858738643	0.798132131965344	0.4247938166933889	0.48883368258870963	AL590483.1	0.37182181347904786	Not significant
ENSG00000229961	18.026504534668963	-1.2855473699531275	0.33705616543930633	-3.81404496273668	0.0001367105786554006	0.00031355916981206164	AL357143.1	3.8641978784540476	Not significant
ENSG00000229962	4.082582119107434	-1.3675525120769374	0.2874738632929712	-4.757136862502291	1.9635804813982126e-06	6.383058699472778e-06	AP000221.1	5.706951293573177	Not significant
ENSG00000229964	0.983931612445	-0.7619257905383343	0.5622401357519313	-1.3551607971198045	0.17536633187756268	0.22470119738033387	AC080129.1	0.7560537820264717	Not significant
ENSG00000229965	4.0971294704320345	0.26242728899562806	0.3014671414470065	0.8705004722438678	0.384026961246259	0.44820999315990495	RPS3AP7	0.41563828420164406	Not significant
ENSG00000229967	0.16403428406445117	1.7156323717484347	2.173241789349837	0.7894346501875872	0.42985801061561		MAGEA4-AS1	0.3666749755588773	Not significant
ENSG00000229968	0.7629288702787317	-0.4900171554053253	0.47640453759853946	-1.0285736527099518	0.3036800641153258	0.365146784674067	AL022578.1	0.5175837175611218	Not significant
ENSG00000229969	0.1659983812972675	0.07234137939464422	1.1405657112625032	0.0634258760195139	0.9494273826457271		AL136982.2	0.02253824685354907	Not significant
ENSG00000229970	23.807983802812984	2.50150670087481	0.40001095011177035	6.2535955582612015	4.011089456904047e-10	2.5546376246938417e-09	AC007128.1	9.39673765210298	Upregulated
ENSG00000229971	0.025563590895140452	0.7249047076892359	2.905327593156989	0.24950876775363545	0.8029672596416926		AL022313.3	0.09530216237614833	Not significant
ENSG00000229972	0.025769904017434148	0.6057645739147164	2.905327593156989	0.2085012978713633	0.8348375693519762		IQCF3	0.0783980150508618	Not significant
ENSG00000229975	9.766066812407336	-2.1246419264722203	0.3277992851984673	-6.4815331283771656	9.079522622162859e-11	6.502381649280892e-10	LIPT1P1	10.041936984960259	Downregulated
ENSG00000229976	9.606698368654948	-2.4316998197718944	0.34878849649572263	-6.971846388866542	3.1280800798314454e-12	2.8727598530773462e-11	AL118523.1	11.504722137394882	Downregulated
ENSG00000229977	0.4742620552443877	-0.664191126498292	0.839646513211144	-0.7910366041516204	0.4289226315876585	0.49293005671995244	AC073264.1	0.36762103812947305	Not significant
ENSG00000229978	0.03133701354702281	0.4866244401401966	2.905327593156989	0.16749382798909104	0.8669815034835846		PRAMEF36P	0.06199016783025094	Not significant
ENSG00000229979	3.928842320227717	-1.8521991117752943	0.3017675370107729	-6.137834208817405	8.365409762901498e-10	5.047256639545065e-09	AC243428.1	9.077512781132132	Not significant
