## Supplemental table 1 for "Biomarker Identification in Pancreatic Cancer Through Concordant Differential Expression and Interpretable Machine Learning Analyses" (part 6 of 11)

gene_id	baseMean	log2FoldChange	lfcSE	stat	pvalue	padj	Gene name	-log10(pvalue)	Regulation
ENSG00000229980	55.09985981491227	-0.670482878696826	0.16250692578599574	-4.125872638682368	3.693316297717502e-05	9.401238000149955e-05	TOB1-AS1	4.43258349752879	Not significant
ENSG00000229981	35.24296064790508	-2.470198526369021	0.30813079587829695	-8.01672068943307	1.0860570482802437e-15	1.7885526546928683e-14	LINC01435	14.964147361577199	Downregulated
ENSG00000229982	0.16462027471250848	0.1904327868466135	1.1524084774766823	0.16524764488333668	0.8687490655088181		GTF3AP6	0.06110564956106072	Not significant
ENSG00000229983	1.6207657030932765	-0.1166383124544096	0.3467696779798386	-0.33635672280778545	0.7366018803664336	0.7804018805916516	AL606468.1	0.1327671768309243	Not significant
ENSG00000229985	0.38588712861848	0.7689847739214266	0.6803988998844898	1.1301969683548518	0.2583932369433259	0.31690657030916847	AL590640.2	0.587718857536984	Not significant
ENSG00000229986	0.6505894637645866	-1.1845439393716424	0.6616643471562204	-1.7902490053494888	0.07341389016335756	0.10242428464861789	AP001042.2	1.1342217622830386	Not significant
ENSG00000229988	0.1948004552599572	-0.7580428116621054	1.103257514115564	-0.6870950815773931	0.4920228134354741		HBBP1	0.3080147599980021	Not significant
ENSG00000229989	289.31388443604504	-0.5036769086363705	0.348547205941779	-1.4450751578266967	0.14843677594892737	0.1935409206715904	MIR181A1HG	0.8284584871095396	Not significant
ENSG00000229990	43.38033492516355	-1.1400172215229118	0.31041711193274124	-3.672533432273933	0.0002401577202597152	0.0005269608477105017	AC022400.2	3.6195034476995938	Not significant
ENSG00000229991	9.547339360033188	-1.0507301249539989	0.27856600454535646	-3.7719251732417254	0.000161992839861753	0.0003665907544416954	AKR1B1P1	3.790504180995963	Not significant
ENSG00000229992	125.08662598708885	-1.0291384289627514	0.3482879357180814	-2.954849489233467	0.0031282162090408936	0.005629534925196537	HMGB3P9	2.504703237981629	Not significant
ENSG00000229994	114.34507534846217	-0.985241571493614	0.20034886061599363	-4.917630020277556	8.75982734404892e-07	3.041635808639027e-06	RPL5P4	6.057504453679611	Not significant
ENSG00000229996	32.67630750069411	-1.7372652992194346	0.2618166946088967	-6.635425986927883	3.235666967568755e-11	2.5098405266740704e-10	AC093585.1	10.490036184708156	Not significant
ENSG00000229999	65.07161058582865	-1.6224527808102949	0.29240180142520084	-5.548709935787908	2.87785175915147e-08	1.3217236935146638e-07	SGSM3-AS1	7.5409315807401445	Not significant
ENSG00000230000	0.05069506801256051	0.6425985846969069	2.031411433729184	0.3163310858781818	0.751751218520471		AC006455.5	0.12392585927495034	Not significant
ENSG00000230001	179.52193472613635	-1.8707185486271851	0.4125028231383144	-4.535044231684987	5.7591414766226985e-06	1.7065198234534622e-05	AL359095.1	5.2396422526453215	Not significant
ENSG00000230002	108.3637051541449	-0.6309071463258293	0.17958412087047357	-3.5131566380575263	0.00044281634062468645	0.000926700931219143	ALMS1-IT1	3.353776361343017	Not significant
ENSG00000230003	0.11608004058218109	0.3190867385352017	1.146373917401953	0.27834438108846155	0.7807480104352655		AL445646.1	0.1074891138004042	Not significant
ENSG00000230005	19.14186662257234	-1.563894818665836	0.23564774061713806	-6.636578880706221	3.21047165385139e-11	2.494090380153731e-10	SNAP47-AS1	10.493431160237526	Not significant
ENSG00000230006	926.1443621168359	-1.4765864338870631	0.28833159190823154	-5.121139949024463	3.0369414696164407e-07	1.1520543544979094e-06	ANKRD36BP2	6.517563578074344	Not significant
ENSG00000230009	0.008040567654163066	0.6469218502257666	2.905327593156989	0.22266743748604542	0.8237943462325624		MTCO2P3	0.08418119296763948	Not significant
ENSG00000230010	66.02067019721123	-1.3109337720103313	0.25173842783931566	-5.207523472924439	1.913776349876439e-07	7.555934901727273e-07	AL049646.1	6.71810881665833	Not significant
ENSG00000230011	2.4222491084719957	-2.6049248926967987	0.4919194821814486	-5.295429408782697	1.187370566849105e-07	4.856233515251084e-07	CTSLP4	6.925413720791002	Downregulated
ENSG00000230013	4.051141797343646	0.16347498408858355	0.23180210867781004	0.7052351034295518	0.4806639391621939	0.5439848711591023	CT70	0.3181584587124714	Not significant
ENSG00000230014	0.05550530312126316	0.4454671638291464	2.905327593156989	0.15332768837440897	0.8781398666679036		LINC00709	0.05643630586572316	Not significant
ENSG00000230015	0.2195553714772736	0.2291561300188427	1.0684963785594945	0.21446598661174884	0.8301836886133434		AL365184.2	0.08082580385897989	Not significant
ENSG00000230018	0.0						PPIAP39		Not significant
ENSG00000230019	0.18541344318094927	0.4357708644985714	1.1310126049584242	0.3852926683470431	0.7000205928581689		YWHAQP9	0.15488918393842555	Not significant
ENSG00000230020	24.074043022835273	0.28023781328574365	0.30963714509532675	0.9050523095330438	0.36543767559160145	0.4292638509506923	NHS-AS1	0.4371866801415203	Not significant
ENSG00000230021	8.516089058002752	-1.0368447738764321	0.17789851145958094	-5.828293701670496	5.599696393074071e-09	2.9182333576587126e-08	AL669831.3	8.251835519134339	Not significant
ENSG00000230022	39.7128449731777	-1.2865944150778161	0.28892802944523405	-4.452992731609269	8.46816222394983e-06	2.4342946452451298e-05	FNTAP2	5.072210830826054	Not significant
ENSG00000230023	1.335978563706872	-0.8331924398442027	0.6682015673737627	-1.2469178172073208	0.2124276329939787	0.26643575592365404	LINC02800	0.6727889900565651	Not significant
ENSG00000230025	0.08526791399440657	-0.07603524691806181	1.9332789533606785	-0.039329682240572365	0.9686275419120796		AC007967.3	0.013843186404096344	Not significant
ENSG00000230026	2.5759520568835144	0.07142978068370512	0.30791158450264267	0.23198146571550013	0.8165524093792831	0.8495735758095342	AL357556.1	0.0880159353930072	Not significant
ENSG00000230027	0.32280310931575007	-0.17497302449687582	0.7501584019243724	-0.23324810339792182	0.8155687546608107	0.8487053502360449	AC092813.2	0.08853942087615174	Not significant
ENSG00000230029	0.8602022948311302	-2.336425607391875	1.07759265002943	-2.168189999558799	0.0301442333872458	0.04535506463080086	CDY11P	1.5207957564137353	Downregulated
ENSG00000230030	1.1791439820105045	-1.2106274468257527	0.4534534475717931	-2.6697943378941447	0.007589771908770413	0.01274603599819436	AL353742.1	2.1197712755209683	Not significant
ENSG00000230031	0.008630096715882656	0.6469218502257666	2.905327593156989	0.22266743748604542	0.8237943462325624		POTEB2	0.08418119296763948	Not significant
ENSG00000230033	15.535155210039763	-0.9237249003488625	0.31706113827899157	-2.913396783228758	0.0035752000650776435	0.006368006696237722	AC006357.1	2.446699650442444	Not significant
ENSG00000230035	9.701318910492091	-1.5100260127823242	0.38640350882140795	-3.9078993288341075	9.310208181718233e-05	0.0002201454015075635	IGSF21-AS1	4.0310406078306205	Not significant
ENSG00000230037	5.3479582036325635	1.0397799441294917	0.250043927155091	4.158389111704213	3.20499747878668e-05	8.251401967078059e-05	UBBP1	4.494172307783062	Not significant
ENSG00000230039	0.7582147643733632	-0.4073236388819399	0.49899566595856654	-0.8162869272611307	0.41433604944591074	0.4784721764804113	CCNYL5	0.3826472791218513	Not significant
ENSG00000230040	0.44204288959012644	0.33931471935073065	0.7255451023567601	0.46766867869212786	0.640021542937435	0.6944714098131258	LINC00364	0.1938054075451902	Not significant
ENSG00000230042	46.22226909482224	-1.1606533487357216	0.21388100332035986	-5.426631307677413	5.742758151922019e-08	2.493241782243176e-07	AK3P3	7.240879473027097	Not significant
ENSG00000230043	0.0						TMSB4XP6		Not significant
ENSG00000230044	0.17342690304686387	1.0395554324912097	1.5248366790100372	0.6817487058129501	0.49539786382392387		CDK8P1	0.3050458704419106	Not significant
ENSG00000230045	0.0						FAM90A15P		Not significant
ENSG00000230046	30.445834884657778	-1.426187693452853	0.346695518987153	-4.113660590766681	3.894339006346359e-05	9.87120368730529e-05	BIRC6-AS1	4.409566245374497	Not significant
ENSG00000230047	0.6830558365100164	-1.348971682774025	0.5797615142782863	-2.3267699727417868	0.019977511374606998	0.03109978532514888	HIGD2AP1	1.6994586133868648	Not significant
ENSG00000230051	0.2783461062033487	-0.15502140744328458	0.777483800969538	-0.19938860108721204	0.8419587764841198	0.8710332057785173	AL020994.2	0.07470917166394456	Not significant
ENSG00000230052	0.16147782605112232	-0.29675813771966286	1.3851397696051662	-0.21424418259556124	0.8303566431517612		MTND3P2	0.08073533547288925	Not significant
ENSG00000230053	0.5810993297878418	-0.7370975682000573	0.5229137341069445	-1.4095968801793006	0.1586587487533776	0.2054097218684085	AC093578.1	0.7995359750570666	Not significant
ENSG00000230054	7.810272163784329	-1.6118006779521474	0.20896346430531978	-7.713313345519197	1.2259260036120307e-14	1.7001802991666623e-13	TEX53	13.91153574286232	Not significant
ENSG00000230056	0.6515290631583465	-0.002672980884307708	0.6448741718785821	-0.004144965019332455	0.9966928058760137	0.9976138506446959	DDX6P1	0.0014386764632734425	Not significant
ENSG00000230061	24.364239776136568	0.8744054851647792	0.23626124615946897	3.701011060335231	0.00021474211477968857	0.0004757357843894276	TRPM2-AS	3.668082774274565	Not significant
ENSG00000230062	1.2164635276483688	-0.4826332174022498	0.42315089245167736	-1.1405700094496791	0.2540489034610503	0.3121708519753758	ANKRD66	0.5950826752738303	Not significant
ENSG00000230063	38.37749096606947	-1.2241387524016119	0.3425911521904061	-3.5731767868927835	0.00035267648532387994	0.0007522505479505163	AL360091.2	3.452623495916653	Not significant
ENSG00000230064	0.0						AL772161.1		Not significant
ENSG00000230065	10.23966025066233	-1.9454798474202053	0.3063780489224027	-6.349932230010848	2.1540980259658384e-10	1.4397201534856555e-09	AC010974.1	9.666734537264883	Not significant
ENSG00000230066	0.008630096715882656	0.6469218502257666	2.905327593156989	0.22266743748604542	0.8237943462325624		FAM197Y3	0.08418119296763948	Not significant
ENSG00000230067	11.880797144392591	-0.02532356951634984	0.17413493361708118	-0.14542498159522546	0.8843753418580342	0.9061048264757796	HSPD1P6	0.0533633749177029	Not significant
ENSG00000230068	63.220608418162065	-1.0153811806222846	0.2697671848650164	-3.763916582850326	0.00016727270252740254	0.0003774664230167246	CDC42-IT1	3.776574926395616	Not significant
ENSG00000230069	30.64706807656303	-0.4176734612953317	0.2624702920853964	-1.5913170895525157	0.11153823270390184	0.14976925195292343	LRRC37A15P	0.9525762410801035	Not significant
ENSG00000230071	82.58821681130513	-1.0283309118601998	0.22055944896570334	-4.662375231179071	3.125805955989071e-06	9.77373601387539e-06	RPL4P6	5.505037985644685	Not significant
ENSG00000230073	0.0						AC009947.1		Not significant
ENSG00000230074	137.3818777407038	0.10816557115056717	0.1352615196537662	0.7996773319377343	0.4238977697185078	0.48795040186850774	AL162231.2	0.3727388684081725	Not significant
ENSG00000230076	115.97679375131715	-1.0341852292619642	0.3505434712429311	-2.950233891377371	0.0031753344857439647	0.005707879350111083	RPL10P6	2.4982105199274143	Not significant
ENSG00000230077	17.479209183312467	-0.5048023646040796	0.32751201940137686	-1.5413246986377849	0.12323778064534484	0.16376862449928578	MTAPP2	0.9092561313722907	Not significant
ENSG00000230079	2.40818455154646	1.4921945726926915	0.3920009562386656	3.8066095221058207	0.0001408849178228511	0.00032245932792869145	STK24P1	3.851135497003512	Not significant
ENSG00000230080	1.2033889038200796	0.7988596894377665	0.4125611535986249	1.9363424851554643	0.05282576862494322	0.07586798872940329	AC139143.1	1.2771541751626725	Not significant
ENSG00000230081	24.543929249223286	-0.5040024322860044	0.3597747141968107	-1.400883420646109	0.16124893735858883	0.2084570326848799	HSPE1P28	0.7925031387132947	Not significant
ENSG00000230082	46.960229283454154	-0.7630283603321938	0.1416529336568292	-5.386604715019311	7.180110455296748e-08	3.061281635569179e-07	PRRT3-AS1	7.143868874733062	Not significant
ENSG00000230083	0.02399734718707314	0.7249047076892357	2.905327593156989	0.24950876775363537	0.8029672596416927		AC009237.4	0.09530216237614826	Not significant
ENSG00000230084	758.0045531786841	-0.9389014686955618	0.24769628571238794	-3.7905351143850634	0.00015032307829701558	0.00034222119341911067	AC006059.1	3.8229743393889097	Not significant
ENSG00000230086	0.878993556771662	-2.4528801580772344	0.655659237414023	-3.741089910898849	0.00018322395374106043	0.0004108703748968358	VN1R96P	3.737017749568177	Downregulated
ENSG00000230087	5.473243840037053	-1.7843175628401486	0.31588551814290966	-5.648620972971942	1.6174001668428804e-08	7.776247057879706e-08	AC104389.3	7.791182516425762	Not significant
ENSG00000230088	0.1819436762014474	0.9188410698731195	1.520699521819401	0.6042226335244693	0.5456956350433624		KRT16P5	0.2630495200745837	Not significant
ENSG00000230090	0.20736560690262068	0.47326127131362067	1.133674046228932	0.4174579747043544	0.6763434572755667		AC108025.1	0.16983270683958404	Not significant
ENSG00000230091	68.50267628128667	-0.6539524565113325	0.16170030373313884	-4.044225282288765	5.249642292984097e-05	0.00012976802834820485	TMEM254-AS1	4.279870288113234	Not significant
ENSG00000230092	32.46652253614809	-1.4222509064768947	0.19721931711928103	-7.211519273320966	5.533101444947849e-13	5.7767029930210456e-12	AL669831.4	12.257031367274156	Not significant
ENSG00000230096	0.16496651991933114	0.7584707642166972	1.3547333262372947	0.5598672074623812	0.5755700177371179		AC022535.1	0.23990183716500751	Not significant
ENSG00000230097	5.430152282465055	0.5644965293261748	0.4891985976801144	1.15392098833304	0.24853256352718714	0.3061819973666105	ME2P1	0.6046167005578008	Not significant
ENSG00000230098	1.0298574386829369	-1.1410765863743266	0.4560494833599822	-2.5020894179450677	0.012346273787601754	0.019935252949650845	TCERG1L-AS1	1.9084640964660866	Not significant
ENSG00000230099	289.0271899906986	-3.774731803464077	0.33644513347313715	-11.219457284156151	3.2727269017066275e-29	4.577367495497439e-27	TRBV5-4	28.485090233625787	Downregulated
ENSG00000230100	0.16087709427701874	0.31528698139093614	1.1306600853382212	0.2788521373305775	0.7803583009170583		AL606490.3	0.1077059455377274	Not significant
ENSG00000230101	3.4847353015863844	0.5455686354582324	0.3804032151039329	1.4341851325025563	0.1515194386352	0.1971437760052995	TUBB3P2	0.8195316473566848	Not significant
ENSG00000230102	63.51474181877939	-1.614769153088204	0.2299806444012018	-7.021326326363514	2.197718792069966e-12	2.0723027540503888e-11	LINC02028	11.658027878275266	Not significant
ENSG00000230104	3.0192280960964006	-0.4803394906231578	0.3096552040373896	-1.5512075507219918	0.12085195323602434	0.1609425956815264	AC018712.1	0.91774632603604	Not significant
ENSG00000230105	14.800768112758341	-1.07941748953617	0.26403118373940193	-4.088219710447354	4.346963532006318e-05	0.00010925942244169217	AL354793.1	4.361814003221828	Not significant
ENSG00000230106	0.48329854303190056	-1.2138747498713587	0.7976933023895815	-1.5217311543610283	0.12807645802272602	0.16949155370156613	SNRPCP15	0.8925306914139859	Not significant
ENSG00000230107	29.642559179493087	0.12231725055136591	0.18398104680012214	0.6648361484987741	0.5061552990896587	0.568714854615385	AL022316.1	0.2957162120341725	Not significant
ENSG00000230109	0.4943235104650617	-0.469666379189334	0.6538875021650921	-0.7182678635609612	0.4725921410978581	0.5361155091742901	LINC02643	0.32551350468040086	Not significant
ENSG00000230111	0.1748241882278669	0.15727869258516855	1.0244253638705796	0.1535286982654583	0.8779813606347731		H3P11	0.05651470397930854	Not significant
ENSG00000230112	8.605716076749204	-0.0113660117803368	0.38432062334379086	-0.029574295757137724	0.9764065653584467	0.9815556969616441	AL157398.1	0.01036930904862303	Not significant
ENSG00000230113	5.251618408003295	-0.30620264460398866	0.22927860266912337	-1.3355046700362003	0.18171122783811405	0.23197018075819956	AC138207.1	0.740618237042626	Not significant
ENSG00000230114	2.340435738535923	-1.800957662044528	0.38850802474013985	-4.635573906740096	3.559485151128294e-06	1.1009139941208177e-05	AGBL4-AS1	5.448612814441124	Not significant
ENSG00000230115	6.181472745964389	-0.17498254497691854	0.34161600211531457	-0.5122199893840222	0.608497054680326	0.6651622145790429	TPRG1-AS2	0.21574151955253176	Not significant
ENSG00000230116	6.268064364119018	-1.5344345404027229	0.28151734575975745	-5.450586130888665	5.020408090524724e-08	2.2048353339742633e-07	RPS3AP11	7.2992609792176175	Not significant
ENSG00000230118	11.031916847126704	-1.505578615036728	0.371186992064887	-4.056119010694046	4.989484346785552e-05	0.0001239014290159422	AC092569.1	4.301944335522374	Not significant
ENSG00000230119	0.16931199920164808	0.155709067201645	1.1998480101903972	0.12977399293843594	0.8967452395133073		AC123900.1	0.04733092015362888	Not significant
ENSG00000230120	0.2371560005923642	0.3225103212013261	0.822458136427459	0.39212977161637164	0.6949623309345676		AL008723.1	0.1580387348496186	Not significant
ENSG00000230121	23.916803211931658	-3.012987057304709	0.4190821634593569	-7.1894900809752835	6.503374428783951e-13	6.708829968615153e-12	AL445070.1	12.186861240967731	Downregulated
ENSG00000230122	6.14035338847659	-1.2406617605473194	0.2842128314845082	-4.36525597407781	1.2697398073558888e-05	3.528825993176186e-05	ECEL1P3	4.896285264718589	Not significant
ENSG00000230123	0.43100201723074166	-0.44461637028637996	0.5886762837682383	-0.7552816081536339	0.4500800316125934	0.5139786122213296	DLEC1P1	0.34671025467502076	Not significant
ENSG00000230124	1784.3752626100322	0.125101182558531	0.053205955138159844	2.3512627906722265	0.01870981483027195	0.029271214202426857	ACBD6	1.727930510660816	Not significant
ENSG00000230125	3.5913368843195737	-0.12350424174594105	0.3082322812385077	-0.40068561686559506	0.6886516016191725	0.7380577609816525	EEF1A1P39	0.16200043812448273	Not significant
ENSG00000230126	14.476027308632668	-2.498112395474632	0.3428044621743263	-7.287280858684586	3.1627314845278474e-13	3.4445471119871984e-12	FGF12-AS2	12.499937678061517	Downregulated
ENSG00000230130	0.0						MTND2P39		Not significant
ENSG00000230131	35.100935836008425	-0.7748091463374086	0.2588587852990332	-2.9931730748189613	0.002760931297380245	0.005012049123589273	LINC02641	2.5589444001480897	Not significant
ENSG00000230132	0.0						AC006457.1		Not significant
ENSG00000230133	0.47789385099143733	-0.41842885543720265	0.623777692171038	-0.6707980434197232	0.5023491940751637	0.5649349481228609	LINC01721	0.2989942901477385	Not significant
ENSG00000230137	0.42657289094991796	0.09620000671937336	0.5968625265418839	0.16117615437635063	0.8719546616074787	0.8954732429425367	AC004832.2	0.059506096174761165	Not significant
ENSG00000230138	7.320209982220902	-0.7088332623100998	0.32069057992338446	-2.2103339065321026	0.02708199710113286	0.04111853007187193	LINC02812	1.5673193127335194	Not significant
ENSG00000230140	44.37723648062863	-0.931112163787166	0.2822229008328129	-3.2992083953482965	0.0009695790368652085	0.001911056577432595	NPAS2-AS1	3.0134167828974494	Not significant
ENSG00000230142	0.01856499990782465	0.766061984000286	2.905327593156989	0.26367490736831756	0.7920304324749506		LINC01075	0.10125813103421323	Not significant
ENSG00000230146	1.5262701133889935	-0.1490988197973912	0.3397215368033116	-0.438885391842893	0.6607445821296118	0.7129618303370748	SEPHS1P4	0.17996638924182132	Not significant
ENSG00000230147	15.259816828437454	-1.6252569474855696	0.2669007808190634	-6.08936752638187	1.1335761877006384e-09	6.67305634185715e-09	AL158071.1	8.94554928560713	Not significant
ENSG00000230148	56.464191298966036	0.6248529690768841	0.15059954086859195	4.149102749404194	3.33780977044341e-05	8.568034940850073e-05	HOXB-AS1	4.476538418405995	Not significant
ENSG00000230149	16.71246862837124	-0.6971852944972855	0.15378099629190706	-4.533624513485974	5.7980061285757685e-06	1.7166966031786677e-05	AL021707.3	5.236721329925272	Not significant
ENSG00000230153	0.04282753436354817	0.6837476879550217	2.883554797027045	0.237119713715851	0.8125639190981649		AF274573.1	0.09014246589400493	Not significant
ENSG00000230154	69.19314348816296	-1.5504720622748585	0.28600793419795756	-5.421080595623318	5.9239842475382805e-08	2.5629070300513496e-07	AIDAP1	7.227386104981399	Not significant
ENSG00000230155	18.417820005524977	-0.6687131160499877	0.2015373711773518	-3.3180601302054487	0.0009064496856261978	0.0017959482274062617	CEP250-AS1	3.042656297317332	Not significant
ENSG00000230156	143.45550291377765	2.7591939476290763	0.41972799464798244	6.573766779466682	4.905805300202498e-11	3.6793167139844714e-10	LINC00443	10.309289691907374	Upregulated
ENSG00000230157	0.24827492213692584	-0.07446709452705232	0.7694472258874806	-0.09677998961028413	0.9229011153045692		ATP5MC1P1	0.034844829177959974	Not significant
ENSG00000230158	0.9939595694603197	2.182162533982927	0.677791058490813	3.2195209816455623	0.0012840496363109688	0.0024762166488534157	MTND1P28	2.8914181878253427	Upregulated
ENSG00000230159	6.0901581580747735	-3.4924637461748054	0.46143574684787375	-7.568689183775356	3.77008980185276e-14	4.794870522850965e-13	BX119904.1	13.423648304970698	Downregulated
ENSG00000230160	5.598006953700248	-1.1475530366869546	0.22416617902484615	-5.119206838779021	3.0682331000880997e-07	1.162941844139027e-06	AC004854.1	6.5131116492092325	Not significant
ENSG00000230161	0.07136839083477382	0.8007217175733896	2.905327593156989	0.2756046235403385	0.7828517580895789		AL162395.1	0.10632046877079558	Not significant
ENSG00000230162	7.379583398637989	-0.592018120622217	0.19583824893024881	-3.02299537427479	0.0025028606905304874	0.004583502893652494	CT45A11P	2.60156332259218	Not significant
ENSG00000230163	0.0						AL122010.1		Not significant
ENSG00000230164	4.449645624597602	-1.6078511605938302	0.30881054163522553	-5.206594153424538	1.9233812347961833e-07	7.590214876856939e-07	MAS1LP1	6.715934625403478	Not significant
ENSG00000230165	4.016322300180549	-0.22042624513481057	0.3576935134051286	-0.6162433392666888	0.5377339285442244	0.599178485636901	AURKAP2	0.2694325606687408	Not significant
ENSG00000230166	11.30019361110723	-1.4917337593817621	0.28462857099072886	-5.2409839047055895	1.5972264831804332e-07	6.391702562588536e-07	RPL35AP24	6.796633497498628	Not significant
ENSG00000230169	0.6650037189522233	-1.821856605798141	0.6965210071994685	-2.61565205782286	0.008905725757031949	0.01476571603452822	RPL30P16	2.0503306826655554	Not significant
ENSG00000230170	2.5582692146366486	0.47709386507342466	0.39772361821706037	1.1995613114759693	0.23030975967828887	0.286304095448597	HNRNPA1P28	0.6376876578472445	Not significant
ENSG00000230171	0.798239581637272	0.03281704047961398	0.49810737412027906	0.06588346646658874	0.9474706038291233	0.9585958452478837	RPL22P18	0.023434255547590974	Not significant
ENSG00000230172	1.2605561626682775	-1.0178148963602291	0.46766941700708875	-2.1763554753566483	0.02952869037061206	0.044510304114851885	AC090957.1	1.529755814038274	Not significant
ENSG00000230173	1.4131671450965209	1.4457363690727534	0.56433189871593	2.5618547744020037	0.010411484395881422	0.017047018889482575	LINC01790	1.9824873474364195	Not significant
ENSG00000230174	4.155563909250705	-1.103586804493227	0.3198468442647294	-3.450360146682627	0.0005598391509423235	0.0011490969718269061	LINC01149	3.2519367335160405	Not significant
ENSG00000230175	14.138087822978425	-1.1136106830051593	0.2426190227823296	-4.58995617999936	4.433390724696005e-06	1.3466553885793723e-05	AL451074.3	5.353263991664429	Not significant
ENSG00000230176	8.677998962010241	-0.020639678894815775	0.2409399674709635	-0.08566315963043007	0.9317341887928877	0.9456784057454661	LINC01433	0.03070796833882753	Not significant
ENSG00000230178	0.01575622476810887	0.8050534127320207	2.905327593156989	0.2770955725021126	0.7817067214022867		OR4F3	0.1069561538029254	Not significant
ENSG00000230180	3.781178692139291	-1.905059529682692	0.3123574634810229	-6.098972339101585	1.0675253901645124e-09	6.313591706181398e-09	RPL12P49	8.97162178686293	Not significant
ENSG00000230182	0.07983446415045818	0.5212934805738362	1.7682588715953593	0.29480608803818104	0.7681420154439071		RNF10P1	0.11455847941920343	Not significant
ENSG00000230183	13.83417271802478	-0.5705617378718623	0.21831378910943688	-2.613493816397688	0.008962170545907595	0.014851820366950283	CNOT6LP1	2.047586795923774	Not significant
ENSG00000230184	50.34883563380565	-0.666351525350255	0.35079551688186156	-1.8995440171906877	0.057492984925965225	0.08196776355081592	SMYD3-IT1	1.2403851430286932	Not significant
ENSG00000230185	76.25617197777123	-1.4517413016759655	0.166574286671537	-8.715278514376063	2.90044722675456e-18	7.302441635865687e-17	C9orf147	17.537535032053924	Not significant
ENSG00000230186	0.48081821645580547	0.35872600531682947	0.6094003190283249	0.5886541147349742	0.5560933245933409	0.6167821274615274	AC246680.1	0.2548523182114955	Not significant
ENSG00000230187	0.07749832801802449	0.9595433169630871	1.921222536109925	0.49944412941665894	0.6174665373466808		AL139109.1	0.2093865733548821	Not significant
ENSG00000230188	26.51106311261314	-2.014702451377041	0.24024626938862856	-8.385988496320858	5.0301254570818007e-17	1.0298320177806641e-15	AL158156.1	16.298421183007914	Downregulated
ENSG00000230189	25.068427996195272	-1.1625698261076745	0.24253049939939805	-4.793499493823084	1.6389687300538882e-06	5.4014527828730105e-06	AC008267.2	5.785429332271231	Not significant
ENSG00000230190	0.3050640077591964	-0.9318238775425431	0.7401232281441615	-1.2590117998040213	0.2080260698502494	0.261486407674691	AC005518.1	0.6818822357937718	Not significant
ENSG00000230191	3.425132844590398	1.36401095768819	0.3232622474912872	4.219518265042545	2.4482488889669898e-05	6.458029820274522e-05	IFITM3P4	4.6111444339078025	Not significant
ENSG00000230192	0.34221436230802044	0.08621467313122293	0.8326566475523639	0.103541685981437	0.9175330666374445	0.9339527166011856	AC073387.1	0.03737827541439634	Not significant
ENSG00000230194	2.541873093272785	-0.5796910120645906	0.3448703734191411	-1.6808953645898086	0.09278324050824027	0.12672256909936205	AC000081.1	1.0325304635668708	Not significant
ENSG00000230196	0.574510740759502	2.8057413333409236	0.7971132087738295	3.5198781082261754	0.00043174516423298846	0.0009056816047124025	DDX43P3	3.364772518053938	Upregulated
ENSG00000230197	0.08182075114696524	0.9188832707946879	1.5046265409149948	0.6107052120959503	0.5413947548724953		AC007952.3	0.26648595606637426	Not significant
ENSG00000230198	0.0813086049484249	-0.028292230674503694	2.371321390908167	-0.011930997958766084	0.9904806667784035		RPL37P4	0.004153997049613996	Not significant
ENSG00000230199	5.512567407433942	-0.05736265486174543	0.2696755360439932	-0.21270989465053902	0.8315532485636438	0.862074730977747	AL603825.1	0.08010993548003537	Not significant
ENSG00000230201	20.638366674303604	-1.4339639544218106	0.29920281309967695	-4.792615214964899	1.6462117461269826e-06	5.422427535511468e-06	ATP6V0CP1	5.783514303838202	Not significant
ENSG00000230202	160.61269037717244	0.559310240889288	0.22316771588326942	2.5062327616501756	0.0122025261227783	0.01971733332462151	AL450405.1	1.913550253946686	Not significant
ENSG00000230203	1.0085283480988965	-0.07726766421898253	0.4908829331689608	-0.15740548101799084	0.874925294076945	0.8980999546585497	Z99714.1	0.058029027840827384	Not significant
ENSG00000230204	9.301332325629652	0.38593508172738233	0.2671307903423105	1.4447420352885265	0.14853035800261244	0.1936424831081326	FTH1P5	0.8281847721679223	Not significant
ENSG00000230205	11.056067246505481	-0.8243710987478835	0.3515339380837247	-2.3450683118724753	0.019023593791917696	0.029727262943331556	AL359382.1	1.7207074360544472	Not significant
ENSG00000230207	39.20827369314205	-0.08056836685630406	0.19056710515952008	-0.42278213120182423	0.6724542259318733	0.7234308073716788	RPL4P5	0.1723372728151963	Not significant
ENSG00000230208	1.2746338492191336	-2.538611116606533	0.39390176760015944	-6.444782241199329	1.1576651027857321e-10	8.107268291452081e-10	IFNNP1	9.936417058093598	Downregulated
ENSG00000230212	8.649486292585506	-1.0575135741804376	0.23996231169617624	-4.406998610345896	1.0481286032117005e-05	2.9575473165552994e-05	AP000688.1	4.979585427048271	Not significant
ENSG00000230213	0.0						OR8V1P		Not significant
ENSG00000230214	0.031221519499393037	0.6057645739147164	2.905327593156989	0.2085012978713633	0.8348375693519762		FTLP18	0.0783980150508618	Not significant
ENSG00000230215	1.6099978013832743	-0.26590349259564294	0.41824377458663864	-0.6357619855990502	0.5249315681696496	0.5868203641723524	LINC01840	0.27989730898146115	Not significant
ENSG00000230216	5.9799347346385465	0.6669009632048506	0.26535082594297743	2.513280148403097	0.011961430643458296	0.019368965356799703	HSPB1P2	1.9222168735748995	Not significant
ENSG00000230219	1.1509067207923966	-1.003446521088554	0.38881715819086027	-2.580767077660673	0.009858106960771284	0.016214626940307154	CIBAR1P2	2.006206474046912	Not significant
ENSG00000230221	39.79947120710111	-1.7184915885398266	0.2963385621753226	-5.799081887706253	6.667896823826708e-09	3.4278155142229515e-08	AL157384.1	8.176011128878436	Not significant
ENSG00000230223	2.6694827809570523	-0.4176930608892932	0.38413329825750764	-1.0873648881365354	0.27687558215617303	0.3365975879595827	ATXN8OS	0.5577153432881229	Not significant
ENSG00000230224	101.19597357170046	-0.8861060605144361	0.1802489206742212	-4.9160131289549795	8.832447680102318e-07	3.0646960915174054e-06	PHBP9	6.053918926472812	Not significant
ENSG00000230225	16.18124313198119	-0.832801236541307	0.2843257057263026	-2.929039547845095	0.0034001115873258324	0.00607675327744619	MTND5P14	2.4685068297328554	Not significant
ENSG00000230226	0.402799337414366	-0.4540060292262756	0.6256106542186459	-0.7257006033461894	0.4680223318417891	0.5317500533354691	AL121829.1	0.32973342392529864	Not significant
ENSG00000230227	0.03472242652395157	0.6447560026464509	2.905327593156989	0.2219219630051583	0.8243746327987838		SIAH1P1	0.08387538055731988	Not significant
ENSG00000230228	2.508305517061842	0.12154629727581771	0.3296982899170257	0.36865916807274596	0.7123817873205784	0.759340876619639	H3P1	0.14728719219487135	Not significant
ENSG00000230229	0.8732069354121668	-0.9081543744362233	0.4765684502945618	-1.9056116154455942	0.05670061399953538	0.08092454295334492	AC010163.2	1.2464122381941072	Not significant
ENSG00000230231	1.8863435366926093	-0.6056757768730108	0.3154913316349233	-1.9197857948562587	0.05488496189277269	0.0785580199040405	FMO7P	1.2605466329929993	Not significant
ENSG00000230233	0.1052199146412818	0.44114352269581025	1.871221564095037	0.23575162405161612	0.8136254085043321		AF240627.1	0.08957549739981285	Not significant
ENSG00000230234	0.4599035536474322	2.0857664309839112	1.1463022074292226	1.8195606860616598	0.06882593324528159	0.09654167782788915	AL162582.1	1.1622478910784289	Not significant
ENSG00000230237	8.854639625365188	-3.292227710627941	0.5718884836581457	-5.756765181856531	8.574104700797362e-09	4.324894741395253e-08	GNA13P1	8.066811217501277	Downregulated
ENSG00000230239	1.7577412059626323	-1.194774738366912	0.7071692175292372	-1.6895174574217313	0.09112030924594614	0.124658258973395	BX284668.3	1.0403848150090695	Not significant
ENSG00000230240	4.317278830784781	-0.955953862551694	0.2754496133817659	-3.4705217074556836	0.0005194483545060822	0.0010725692843743166	RPL34P19	3.284457625138549	Not significant
ENSG00000230241	0.40293183812146566	-0.7859740071820985	1.0657402023580127	-0.7374911872922547	0.46082370047177273	0.5245731748522633	AC244636.1	0.3364651929541644	Not significant
ENSG00000230243	0.16872615731842192	0.27709138374995584	1.0055543624657335	0.27556081907943425	0.7828854066874925		FKBP1AP3	0.10630180229122457	Not significant
ENSG00000230244	0.020343779731264694	0.7249047076892357	2.905327593156989	0.24950876775363537	0.8029672596416927		RAD23BP2	0.09530216237614826	Not significant
ENSG00000230245	0.047688659172306344	0.5646080998360982	2.83077335828451	0.19945365749035415	0.8419078909394737		BX088651.3	0.07473541995507435	Not significant
ENSG00000230246	3.069330756016745	-2.510705788330886	0.39286462038391495	-6.390765821257652	1.6505699749064269e-10	1.1262015036080722e-09	SPATA31C1	9.782366059293956	Downregulated
ENSG00000230247	0.023741030644453025	0.7249047076892357	2.905327593156989	0.24950876775363537	0.8029672596416927		HNRNPH3P1	0.09530216237614826	Not significant
ENSG00000230248	0.16897212103390707	-0.5602494887083761	1.583683739853143	-0.3537634911629065	0.7235161362328231		Z98742.1	0.14055177857572945	Not significant
ENSG00000230249	0.09363426633954001	0.7597355405242097	1.5983728415853102	0.47531809898038746	0.634560260673374		RPS24P21	0.1975271290693062	Not significant
ENSG00000230250	0.2015597492600731	-0.2508201790995376	1.0060743730408637	-0.24930580265297148	0.8031242431402572		LINC01753	0.09521726426508116	Not significant
ENSG00000230251	4.8761758299999425	-1.4761707448987642	0.3745004636629151	-3.941706054141107	8.09040892398549e-05	0.00019344262162575022	PHBP4	4.092029526726149	Not significant
ENSG00000230252	0.576271827400979	-1.241290598661772	0.5882460660100199	-2.11015537610179	0.034844974773930344	0.05181045308051466	MTND2P4	1.457859845552085	Not significant
ENSG00000230256	0.009288372401086485	0.6469218502257666	2.905327593156989	0.22266743748604542	0.8237943462325624		FGFR1OP2P1	0.08418119296763948	Not significant
ENSG00000230257	20.5260847007114	0.919656929426397	0.2361641922512322	3.8941421248487287	9.854686154260386e-05	0.00023197027255706905	NFE4	4.006357202297099	Not significant
ENSG00000230258	38.25491297624362	-2.650512916271597	0.3590577374635722	-7.381857121350857	1.5609666095929584e-13	1.7968767416372941e-12	AC005208.1	12.806606386767578	Downregulated
ENSG00000230260	0.12875110066782808	0.07918156889511882	1.3773546206620046	0.05748814989785375	0.9541563455095787		AL136322.1	0.020380457131522412	Not significant
ENSG00000230261	0.026656954229936324	0.4866244401401966	2.905327593156989	0.16749382798909104	0.8669815034835846		OR52J2P	0.06199016783025094	Not significant
ENSG00000230262	85.18893694117372	-1.155413917278176	0.23555751990854507	-4.905018178688433	9.341868699269379e-07	3.2231079065012425e-06	LINC02603	6.0295662410498965	Not significant
ENSG00000230266	66.59305835827652	1.4340674812406862	0.18838449208471938	7.612449758315372	2.6894875607862992e-14	3.5082002602679304e-13	XXYLT1-AS2	13.57033046004336	Not significant
ENSG00000230267	40.930413977371906	-0.7881248894855489	0.2456405355754877	-3.2084480179101	0.0013345343122827407	0.002566256205103154	HERC2P4	2.874670255564382	Not significant
ENSG00000230268	0.017407821576035435	0.6859132789575011	2.905327593156989	0.23608810261984037	0.8133643057541451		SSU72P8	0.08971489039485847	Not significant
ENSG00000230269	0.646431705502386	-0.40577793336915635	0.46224018324301397	-0.8778508404922173	0.3800246700700671	0.4440951977727131	LINC02525	0.4201882093633797	Not significant
ENSG00000230271	0.02190713431320032	0.8440448414637554	2.905327593156989	0.2905162376359076	0.771421330345774		AC023141.5	0.11270835675414559	Not significant
ENSG00000230273	0.6984503277448579	-1.5269318300861958	0.5649843285631355	-2.7026091749650454	0.006879758681644329	0.011639223028137746	BRI3P3	2.1624267950592992	Not significant
ENSG00000230274	3.8854470060643846	-1.4261784798861346	0.2864724506347472	-4.978414073416484	6.410739243985686e-07	2.286103416064003e-06	PGAM1P3	6.193091887630575	Not significant
ENSG00000230275	0.016033974001458996	0.6859132789575011	2.905327593156989	0.23608810261984037	0.8133643057541451		SERBP1P4	0.08971489039485847	Not significant
ENSG00000230276	0.008508679756979828	0.6469218502257666	2.905327593156989	0.22266743748604542	0.8237943462325624		AL162388.1	0.08418119296763948	Not significant
ENSG00000230280	53.94322817630826	-1.0005120128586957	0.20257581515281847	-4.938950940930105	7.854396776205241e-07	2.7514352038797017e-06	HNRNPA1P59	6.104887163497995	Not significant
ENSG00000230282	0.9119512814124242	-0.03678938423244828	0.6394651456544233	-0.057531492501906936	0.9541218202562745	0.9636170295493866	RPL7P61	0.0203961719547248	Not significant
ENSG00000230283	0.8430373692968925	-0.5400902078004475	0.5115454773623402	-1.0558009633577277	0.2910591580205524	0.35171013632068904	RPS12P24	0.5360187313207981	Not significant
ENSG00000230284	1.5787907955231646	-0.6440597573857967	0.4382732844252917	-1.4695391671667897	0.1416866064411864	0.18563186321022862	AL160275.1	0.8486712014364083	Not significant
ENSG00000230285	4.180873725043498	-0.6773372608785749	0.22692698418774174	-2.9848246708209842	0.0028374090756522995	0.0051410532820692625	AC092807.1	2.547078046477292	Not significant
ENSG00000230286	3.2017543504518162	-0.886586839543972	0.31239670755097426	-2.8380159525186617	0.004539491380395145	0.007933303898370644	AC013472.1	2.342992804205005	Not significant
ENSG00000230287	7.333233396872433	-1.4600059230242464	0.27891457515838336	-5.234598881020015	1.653435380698812e-07	6.597172427336491e-07	AL445928.1	6.781612773447173	Not significant
ENSG00000230289	7.53068017982442	-0.49487812275104	0.2090704570121538	-2.3670399434879097	0.0179309974728837	0.02814910038890983	AL358781.2	1.746395550654215	Not significant
ENSG00000230290	9.150511815813463	-1.2463279696631357	0.2385299866169626	-5.2250368489917385	1.7412043044172697e-07	6.923309891092005e-07	ARMC2-AS1	6.759150267897389	Not significant
ENSG00000230291	17.880701212900412	-0.1474053486039282	0.23995079895052845	-0.6143148897550423	0.5390072651130278	0.6004076144024639	AC078817.1	0.2684053810521587	Not significant
ENSG00000230292	20.980488707328256	-1.5609434023689504	0.33836508233467427	-4.6131929204947735	3.965299346415508e-06	1.2165968141388668e-05	NAALADL2-AS3	5.40172402156474	Not significant
ENSG00000230294	0.8875794931967103	0.277917325539023	0.5061325257058971	0.5490999124219788	0.5829368853374679	0.641554131715331	LINC02370	0.2343784638232717	Not significant
ENSG00000230295	55.446183768266366	-0.974783324578361	0.17211919254173552	-5.663420273959252	1.4838512954661609e-08	7.187354670828538e-08	GTF2IP23	7.828609619807936	Not significant
ENSG00000230298	0.09480263784039938	0.08183841584393986	1.7559683937501493	0.04660585927128274	0.962827362083764		AL590068.2	0.01645157623545877	Not significant
ENSG00000230299	6.149235561002041	-0.22071861856958816	0.21414571878055152	-1.030693584847112	0.3026845340537244	0.36412711228528744	SNRPEP11	0.5190097691548308	Not significant
ENSG00000230300	89.47616826677002	-1.9442764526082814	0.3399530030720694	-5.719250705357347	1.0699482817375477e-08	5.297912603143737e-08	STARD13-IT1	7.970637214369779	Not significant
ENSG00000230301	0.23200703809293377	0.2646555007634734	0.9871929431729324	0.26808893093668734	0.7886308659095159		OR5H6	0.10312622925131469	Not significant
ENSG00000230302	0.025576170826246858	0.7249047076892359	2.905327593156989	0.24950876775363545	0.8029672596416926		MTND3P4	0.09530216237614833	Not significant
ENSG00000230303	58.870721002339245	-2.0174825626998656	0.20886926576566578	-9.659068581987146	4.49936029312646e-22	2.1237324702890976e-20	AL353743.2	21.346849228650036	Downregulated
ENSG00000230304	0.3796392875688902	-0.24957996493202983	0.6037775243100315	-0.41336411986722765	0.6793398583587372	0.7298365281331617	CICP6	0.1679129036524178	Not significant
ENSG00000230305	4.168971566176908	-0.6090608101977687	0.2936475030200851	-2.0741222177397836	0.03806796165019522	0.05617968622308888	AC004980.3	1.4194403768702188	Not significant
ENSG00000230306	6.897209888413827	-0.3960995392063623	0.18769208115777472	-2.1103689445128984	0.03482658926733145	0.05178867047921639	BANF1P2	1.4580890559726667	Not significant
ENSG00000230307	0.025325282652064962	0.6057645739147164	2.905327593156989	0.2085012978713633	0.8348375693519762		OR6C5P	0.0783980150508618	Not significant
ENSG00000230309	0.16625357355032655	0.3957899350537479	1.1389515952648035	0.34750373650578864	0.7282129118858196		AL121718.1	0.13774162489253297	Not significant
ENSG00000230310	5.960572299099063	-0.6149114427074062	0.21823650172703288	-2.817637919602142	0.004837833205547568	0.008410334543108963	AC010422.1	2.315349108929702	Not significant
ENSG00000230311	3.464564996454768	0.03672085477206691	0.22671274824976378	0.16197084220254107	0.8713288151971187	0.8950781545485444	TOMM20P4	0.05981792343387509	Not significant
ENSG00000230312	10.276688702723021	-0.9436478568951667	0.23534184662327295	-4.009690033603439	6.0798506036729246e-05	0.00014867478157728562	SLC25A53P1	4.21610709224003	Not significant
ENSG00000230313	0.935198249866374	-0.44471606490145293	0.3990713833938952	-1.1143772352689723	0.26511738526827555	0.3241388624997598	HCG24	0.5765617921518029	Not significant
ENSG00000230314	7.195286049917936	-0.9887254612521609	0.2834928283691351	-3.487655990947131	0.00048727458588989524	0.0010115511438656144	ELOVL2-AS1	3.3122262389277597	Not significant
ENSG00000230316	122.46284602247803	4.326122901249191	0.4030992648822799	10.732152792470561	7.190127606391687e-27	7.0574747551246585e-25	FEZF1-AS1	26.143263401931446	Upregulated
ENSG00000230317	23.225308349482546	-2.0589764152564483	0.2599991871732294	-7.919164816021583	2.3911122424335814e-15	3.7299840010562645e-14	LINC01284	14.621400036964355	Downregulated
ENSG00000230318	0.427901805676654	0.4912321875154789	0.6363056916408346	0.7720065904938612	0.4401105241201932	0.5041907963740201	XRCC6P3	0.3564382462685031	Not significant
ENSG00000230319	11.76568345990908	-0.42846241284102815	0.15542630187373363	-2.7566918061854526	0.005838935646155263	0.010004856344901008	TTLL1-AS1	2.233666311300121	Not significant
ENSG00000230320	13.163412011628605	-1.169747993114309	0.320284610893812	-3.6522141661752534	0.00025998891194306154	0.0005670328597852052	BEND7P1	3.5850451735085196	Not significant
ENSG00000230321	7.638621801092927	-1.1784789408212732	0.27099550579142284	-4.34870289593774	1.3694508659606517e-05	3.780404146167699e-05	MTCO2P27	4.863453545027368	Not significant
ENSG00000230322	207.52289353781865	-1.3731148324727045	0.3944458872777938	-3.4811234614436986	0.0004993152800000721	0.0010345024760454705	AL136320.1	3.3016251435019175	Not significant
ENSG00000230323	7.501719060005991	-1.8004664815019076	0.27093115948378726	-6.645475865280268	3.022389858293269e-11	2.3592321278048266e-10	LINC00159	10.519649516706076	Not significant
ENSG00000230324	0.7570106135684314	-0.6668047987696621	0.591926050484093	-1.126500173838153	0.2599538670453656	0.31863855417869835	LINC01734	0.5851037176650163	Not significant
ENSG00000230325	11.73745933557448	-0.7030130819432021	0.19508988840658087	-3.60353418460148	0.00031391943872914575	0.0006753891637151552	AL359921.1	3.503181790794325	Not significant
ENSG00000230326	2.851864993597631	-1.8410767848782688	0.3509485604047287	-5.246001815066747	1.5543537088780597e-07	6.230033391356354e-07	HMGN1P33	6.80845014619506	Not significant
ENSG00000230327	4.799109620903467	-1.9784512960229472	0.3404459861823897	-5.811351510436127	6.19704867390083e-09	3.2044479171327167e-08	MTCO1P42	8.207815092728241	Not significant
ENSG00000230328	4.434134484679156	-0.33559096173556807	0.42270007713216345	-0.7939221682011678	0.42724074333610423	0.4912373074054527	AL359893.1	0.3693273379965777	Not significant
ENSG00000230330	16.81404680897957	-0.30874089845889485	0.167998222534332	-1.8377628870198361	0.06609735261255208	0.09309783736590081	HMGN2P3	1.1798159348984003	Not significant
ENSG00000230331	0.04557990895199427	0.7638968670361495	2.846423007015848	0.26837081668933277	0.7884139007320694		AL160004.2	0.10324572716528366	Not significant
ENSG00000230333	125.69409633896166	0.32050643914925775	0.24946980963132506	1.2847504057621764	0.19887951793364006	0.2513587845438172	AC004160.1	0.7014099413925641	Not significant
ENSG00000230335	0.11075318649324443	0.6815903110356887	2.015368359320799	0.3381963936683972	0.7352151933517757		DNAJB5P1	0.13358552675706636	Not significant
ENSG00000230337	4.420583593748748	0.8423145780609083	0.1979320550872102	4.255574357017506	2.085130517898235e-05	5.567414630342959e-05	EXOSC10-AS1	4.68086675535261	Not significant
ENSG00000230338	0.0						MTND4P19		Not significant
ENSG00000230339	0.0						AC015818.1		Not significant
ENSG00000230342	1.1486068364760036	-0.17122227502024362	0.5659180644520267	-0.3025566522355786	0.7622277534112593	0.8028996317855539	FANCD2P2	0.11791524221574344	Not significant
ENSG00000230343	0.024881308299203597	0.6859132789575013	2.905327593156989	0.23608810261984045	0.813364305754145		AC018892.1	0.08971489039485854	Not significant
ENSG00000230347	0.0						CT47A8		Not significant
ENSG00000230350	0.09818469303590383	0.6404355703662938	1.5960871094105415	0.4012535196796471	0.6882334807126316		RPL35AP3	0.16226420393964194	Not significant
ENSG00000230352	1.7581153819786264	-1.0478199253748788	0.45170896803453836	-2.31967926148139	0.020358234528959747	0.031650557520036544	AL035250.2	1.6912598868252333	Not significant
ENSG00000230353	0.007591443179388059	0.6469218502257666	2.905327593156989	0.22266743748604542	0.8237943462325624		RPS21P2	0.08418119296763948	Not significant
ENSG00000230355	2.79517555948087	-0.13822139767846392	0.421864216387198	-0.327644280574868	0.7431806373046851	0.7862751130374771	AC009474.1	0.12890561389772176	Not significant
ENSG00000230356	28.983162866909545	1.8216991140776804	0.39762226569932363	4.581481650364177	4.61693121625229e-06	1.3975055361952552e-05	NCAPD2P1	5.335646595586306	Not significant
ENSG00000230358	53.48654739839737	-0.9395651271749388	0.20360010015994853	-4.614757686449147	3.935542075949331e-06	1.20844320774781e-05	SPDYE21	5.404995440082661	Not significant
ENSG00000230359	26.52792329592319	-0.37075942673282825	0.10718363768903252	-3.459104717163055	0.0005419741477496856	0.0011148846974166694	TPI1P2	3.266021428881223	Not significant
ENSG00000230360	2.12607921686738	-0.999857926063791	0.361610334158597	-2.765014800780743	0.005692021309045042	0.009769736696338321	DDX10P2	2.24473348272982	Not significant
ENSG00000230361	0.0						VN1R32P		Not significant
ENSG00000230362	8.468883859006551	1.144437595809242	0.3673774183944383	3.1151549836971895	0.0018384828415382644	0.0034518555839831407	ACTG1P23	2.7355404190233066	Not significant
ENSG00000230364	9.420008931957222	0.3725536295878753	0.23198309592517344	1.605951623768497	0.10828453950864839	0.14582865400891923	RPL4P3	0.9654335460098461	Not significant
ENSG00000230365	0.09962216065511481	-0.1553441211502935	1.7520046363572774	-0.08866650117620749	0.9293469558328058		AL451129.1	0.031822119296929144	Not significant
ENSG00000230366	18.20111255925446	-1.199515592312031	0.1990847936266882	-6.025149236467001	1.6895365451681918e-09	9.635647257484575e-09	DSCR9	8.77223240987119	Not significant
ENSG00000230368	1.4073713633112754	-0.39277446967617835	0.3423089771596346	-1.147426728142772	0.2512052998614926	0.3091507070332921	FAM41C	0.5999712022106354	Not significant
ENSG00000230370	24.554765743297747	-1.2295618769060668	0.28474091589634626	-4.318177712660241	1.5732273692502155e-05	4.294431452127032e-05	RPL23AP52	4.803208506826905	Not significant
ENSG00000230371	7.218714951159465	-1.4311767584026402	0.22120024302342206	-6.470050569750497	9.797012439354466e-11	6.965480448031464e-10	KARS1P2	10.008906340523168	Not significant
ENSG00000230373	61.705625017153125	-0.43328941614624844	0.16326945768986212	-2.653830191371749	0.00795838650467714	0.013312151325007444	GOLGA6L5P	2.099174972858341	Not significant
ENSG00000230375	0.13545074693380624	0.042841223763695195	1.8259133033038097	0.023462901379916686	0.9812810307426606		GSTA11P	0.008206596471176799	Not significant
ENSG00000230376	0.32529486897189586	-0.12171507236539526	0.7498187144631941	-0.1623259996285006	0.8710491414509303	0.8948653337990622	MEMO1P4	0.05995734297288215	Not significant
ENSG00000230377	0.012338027174307237	0.6469218502257666	2.905327593156989	0.22266743748604542	0.8237943462325624		ELOCP7	0.08418119296763948	Not significant
ENSG00000230379	0.2635601724649395	0.020292450511371664	0.9207769973261718	0.02203839862452967	0.9824173252953727	0.9864934141002917	AP000146.1	0.007703987190457833	Not significant
ENSG00000230381	2.825623303938288	-0.07194255809872108	0.34042474452822863	-0.2113317532144185	0.8326284069242309	0.8629900221824947	AL136376.1	0.07954877629816326	Not significant
ENSG00000230383	38.80153541279938	-0.1423299389077481	0.1948254735644601	-0.7305509711011005	0.46505346859719787	0.528781352523406	AC009245.1	0.33249711209549526	Not significant
ENSG00000230384	0.12165622530833566	0.5192857279816189	1.3677764702121504	0.37965686593590436	0.7042001428314654		RPSAP25	0.15230389117876988	Not significant
ENSG00000230385	0.0						AC012507.1		Not significant
ENSG00000230386	0.1514068335941022	0.19887972093943956	1.2684237929844313	0.1567928022475061	0.875408145663375		AC104057.1	0.057789416598622814	Not significant
ENSG00000230387	40.01333896409666	-0.22124508559039543	0.25489367944950514	-0.8679896891449772	0.3853999772380793	0.44958929367479744	AL118508.1	0.4140883153302204	Not significant
ENSG00000230390	4.215767082617007	1.0516487015908527	0.338415000140997	3.1075711808066853	0.001886315535899345	0.0035349263887657504	LINC01048	2.7243856583442407	Not significant
ENSG00000230391	9.8504623354865	-3.6500372914615355	0.5057922068753973	-7.216475939813616	5.335209765106457e-13	5.580719841585508e-12	RPSAP23	12.272848500693623	Downregulated
ENSG00000230392	1.1228398532752373	-0.07542906554347345	0.36437133923854786	-0.20701152209474766	0.8360008600749583	0.8659219247182655	AC004835.1	0.07779327576000719	Not significant
ENSG00000230393	15.371907862455952	-2.042681022644401	0.35136188322238565	-5.8136101842086765	6.1139696319107375e-09	3.1648029845533334e-08	AC092667.1	8.213676722745413	Downregulated
ENSG00000230395	0.4863162757234682	-0.9228252382020743	0.5389913605207703	-1.7121336366327762	0.0868720438425252	0.11941217630695344	ANAPC1P3	1.0611199607007944	Not significant
ENSG00000230397	73.64153149664673	-0.7405100613365898	0.32857446374659477	-2.253705455052315	0.024214703964704827	0.03709595271643933	SPTLC1P1	1.6159208360240505	Not significant
ENSG00000230398	18.001780867380745	-1.704325141791707	0.3315555010087686	-5.140391688891426	2.7416633050539836e-07	1.0500457737733712e-06	HINT2P1	6.5619858805951825	Not significant
ENSG00000230399	37.78582340312598	-1.0127143560626763	0.3000470155835998	-3.375185565811807	0.0007376593327563094	0.0014831290347305955	RBBP8P1	3.1321441585863026	Not significant
ENSG00000230400	2.0085528423147463	0.3933762481157797	0.2976665942103285	1.3215330701093844	0.18632368336596059	0.23720824360238793	LINC01747	0.7297319389769191	Not significant
ENSG00000230401	0.2966515829089453	0.08041631567260049	0.6802912979143833	0.11820864961691915	0.9059023366084964	0.9245345962551353	LINC01972	0.04291862015789919	Not significant
ENSG00000230402	0.2186951796857109	0.06605582975577992	0.7461835113041224	0.08852491210953269	0.9294594850630669		LINC01349	0.03176953628157081	Not significant
ENSG00000230403	0.09121561636209183	0.40215261748240966	1.7468595568786864	0.23021462480989696	0.8179249980860095		LINC01066	0.08728651834672696	Not significant
ENSG00000230404	0.3370475497545706	0.24040307578280432	0.8283085032747305	0.2902337412115981	0.7716374248259484	0.8111845616630837	AL161640.1	0.11258671700373622	Not significant
ENSG00000230405	0.08970972776206447	1.0792114418984713	2.905319560135316	0.3714604949853457	0.7102945748533934		RPS3AP52	0.14856150240556365	Not significant
ENSG00000230406	0.6515840959346476	-0.22009519211469997	0.5670889579275584	-0.38811404989976117	0.6979316350220788	0.7464318664827588	RPL23P5	0.15618711603982993	Not significant
ENSG00000230407	0.08834868260113082	0.5234574220976069	2.077470835092023	0.2519686020402881	0.8010653328911701		AC018717.1	0.09633206249622948	Not significant
ENSG00000230408	1.9352871935904659	0.6687341000946365	0.34717081652307735	1.9262393849575892	0.05407449014835548	0.07749682808721645	BZW1-AS1	1.2670075666979266	Not significant
ENSG00000230409	98.20399728667051	-0.6069768683404436	0.11682516018564966	-5.195600565630572	2.040599860498699e-07	8.012446024538076e-07	TCEA1P2	6.690242147373259	Not significant
ENSG00000230411	4.73153573542076	-2.18002695045985	0.36792729901092114	-5.925156834842909	3.119994757657869e-09	1.697040665143597e-08	OR3D1P	8.505846135700203	Downregulated
ENSG00000230412	0.0						ELOCP12		Not significant
ENSG00000230415	32.791296881060276	-0.6684512747468531	0.13174758058497332	-5.073727136231709	3.900983319834395e-07	1.449641340259399e-06	LINC01786	6.408825906678562	Not significant
ENSG00000230416	0.01122095656445063	0.766061984000286	2.905327593156989	0.26367490736831756	0.7920304324749506		OR5M4P	0.10125813103421323	Not significant
ENSG00000230417	19.959159017757035	-0.8304185059678214	0.20114811719097095	-4.128393134196818	3.6530714921977186e-05	9.30647294699617e-05	LINC00595	4.437341828373041	Not significant
ENSG00000230418	0.04379103350051601	0.32632723503986244	2.882571966032622	0.11320696894481955	0.9098664707695148		ARL2BPP7	0.04102233873720989	Not significant
ENSG00000230423	1.9236751828276528	-0.9391214284309126	0.34254819556392546	-2.7415745888979766	0.006114547627318513	0.010434378731369058	AL672310.1	2.2136356678552698	Not significant
ENSG00000230424	23.32738456132261	-0.7956065568355036	0.1438907058719648	-5.5292421564978715	3.216171344362686e-08	1.4640310862426197e-07	EMC1-AS1	7.492660821885977	Not significant
ENSG00000230425	0.5437815954796911	0.2399154332621542	0.7352724630575748	0.32629459869132604	0.7442014744232754	0.7872370577255792	RSU1P1	0.12830947388280214	Not significant
ENSG00000230426	17.67604398639672	-0.7756506675403967	0.20736897583957276	-3.7404373744916635	0.00018370031417207127	0.0004118450599992509	LINC01036	3.7358901009447076	Not significant
ENSG00000230427	15.263988593726154	-1.6984307448522482	0.2701540265279745	-6.286897762289601	3.2387250874891006e-10	2.0948818946614945e-09	ALG14-AS1	9.489625914618276	Not significant
ENSG00000230428	8.649728499457861	-2.133893192204612	0.31386973676717334	-6.798658622470254	1.0559770471391964e-11	8.921235244927514e-11	AL049542.1	10.976345521583577	Downregulated
ENSG00000230430	0.0						USP17L25		Not significant
ENSG00000230432	1.3362931656793386	-0.428259400823915	0.49419953498647756	-0.8665718409379587	0.3861766478347866	0.4502825368277894	AC114803.1	0.41321399162115574	Not significant
ENSG00000230433	47.05980169251143	-1.1313674626017551	0.2690779091660099	-4.204609237927995	2.6153360355194254e-05	6.855918591147131e-05	AL031770.1	4.582472502209384	Not significant
ENSG00000230434	0.12158473568535712	0.39998872082676323	1.2817724474262395	0.31205907228691687	0.7549956299993636		LINC01650	0.12205556210942739	Not significant
ENSG00000230435	14.425344470654169	-0.17384956700508528	0.2618421177898168	-0.6639480633311865	0.5067235527144824	0.5692756102719054	AC004160.2	0.29522890905803584	Not significant
ENSG00000230437	3.141818297864464	-1.3723570544159938	0.2858563494964527	-4.800862590015772	1.579836478960829e-06	5.221212038239109e-06	AL136460.1	5.801387862387433	Not significant
ENSG00000230438	323.11842792133314	-0.06953413409173255	0.19242085310051932	-0.36136485714159267	0.7178267154717619	0.7639364674140332	SERPINB9P1	0.1439803824947529	Not significant
ENSG00000230440	0.03522279082431539	0.4866244401401966	2.905327593156989	0.16749382798909104	0.8669815034835846		AL391119.1	0.06199016783025094	Not significant
ENSG00000230442	1.2360288217281212	-1.4920256520494177	0.4109827149295231	-3.6303854100172464	0.0002829983254747292	0.0006133535261342552	ASB15-AS1	3.5482161342256617	Not significant
ENSG00000230444	0.47172212848688067	0.6034567912886779	0.5791081121872906	1.0420451355955322	0.2973907533257099	0.35851579360517055	TFAMP1	0.5266725389816845	Not significant
ENSG00000230445	111.33009300148211	-0.022531507806133076	0.15552414535785095	-0.14487466080774494	0.8848098330869435	0.9064747484887237	LRRC37A6P	0.053150059602136576	Not significant
ENSG00000230447	2.363638539661816	-0.7235856844183017	0.3182063220724396	-2.273951314686883	0.022968913890847997	0.035357401205048655	CTF2P	1.6388595403889308	Not significant
ENSG00000230448	9.54371829893754	-1.2386071020430809	0.31551992282235036	-3.9256066335324995	8.651143453534479e-05	0.00020570422586587567	LINC00276	4.062926486438023	Not significant
ENSG00000230449	2.714566169788332	-1.5135696732965223	0.28682664073256886	-5.276949412477144	1.3135212745849288e-07	5.334910527213483e-07	RPL7P4	6.881562888724873	Not significant
ENSG00000230450	0.2558366907888533	1.451674220919883	0.7536569001276896	1.9261738606439225	0.054082668527200416	0.07750404941730346	NEK2P4	1.2669418877386502	Not significant
ENSG00000230451	0.1793394805648842	0.9988523478691917	1.2406384533151598	0.805111549783193	0.42075531142609174		RPS29P6	0.3759703929790355	Not significant
ENSG00000230452	0.7493929544939294	-0.565741493461061	0.4600865980485925	-1.2296413237433828	0.21883144827838147	0.27355039154345373	LINC01381	0.6598902653718022	Not significant
ENSG00000230453	26.293286371621438	0.3255595057336255	0.29518238652311135	1.102909660594318	0.27006639852484066	0.32934145699670087	ANKRD18B	0.5685294470714508	Not significant
ENSG00000230454	129.70852399223867	-1.1975300369402533	0.17559978891094974	-6.819655333114013	9.12591914967505e-12	7.791196269371547e-11	U73166.1	11.039723383142311	Not significant
ENSG00000230457	178.1149292225877	-1.8108739262322746	0.24473344418413465	-7.399372538841867	1.3682948727001924e-13	1.5914123546514463e-12	PA2G4P4	12.86382030043265	Not significant
ENSG00000230458	0.0						GPM6BP1		Not significant
ENSG00000230459	27.612076955812494	-1.2697916239436609	0.2962130727113252	-4.286750791654418	1.8130549273396105e-05	4.8938903216123365e-05	AC060773.1	4.7415890385525055	Not significant
ENSG00000230461	174.13514369855184	-1.5870987913853771	0.24200393037343157	-6.558152956178669	5.447831606917255e-11	4.0404137313612546e-10	PROX1-AS1	10.263776324978693	Not significant
ENSG00000230465	0.544311270942096	-1.0521131175285143	0.6946453706216031	-1.5146046630772638	0.12987255060236544	0.17161084381597222	VENTXP4	0.8864826301559048	Not significant
ENSG00000230468	0.4881760553915603	-0.9799476569633243	0.7503273850167521	-1.3060267778197188	0.19154345144838086	0.24320757342118762	CLUHP5	0.7177326912321846	Not significant
ENSG00000230469	0.1858738990465476	0.8227427026475332	0.8667518587561557	0.9492251955804533	0.34250608966401613		RPL5P26	0.46533170246654065	Not significant
ENSG00000230470	60.133771908374804	-1.844079971951224	0.33366430980356343	-5.526752241007976	3.262131244598273e-08	1.4841314394425537e-07	AL078645.1	7.4864985700712845	Not significant
ENSG00000230471	0.05673135939669762	0.5256158688719312	2.905327593156989	0.18091449312288607	0.856434692700522		AP000532.2	0.06730574849666887	Not significant
ENSG00000230472	0.7995685970621944	1.6387297189472378	0.8082412506798856	2.0275254666459457	0.042608702723573214	0.062327473064359346	AL135908.1	1.3705016882489784	Not significant
ENSG00000230474	0.021778421571526076	0.7249047076892359	2.905327593156989	0.24950876775363545	0.8029672596416926		ATP6V1G1P7	0.09530216237614833	Not significant
ENSG00000230476	0.014470650107201395	0.6859132789575013	2.905327593156989	0.23608810261984045	0.813364305754145		OFD1P9Y	0.08971489039485854	Not significant
ENSG00000230477	0.28681686069965295	-1.0440413587957957	0.965252556490409	-1.0816250646274974	0.2794191625047172	0.3393138424178591	AC005034.1	0.5537438133804435	Not significant
ENSG00000230478	0.23683897055910522	1.1877845812601335	0.8381031918888202	1.417229516311997	0.1564158347470084		Z96811.1	0.805719283276536	Not significant
ENSG00000230479	76.77117550982847	1.9696298678876398	0.21860909798283468	9.009825693724313	2.0638425465873614e-19	6.2131728176897076e-18	AP000695.1	18.68532343870987	Not significant
ENSG00000230480	5.960546181734691	-1.5770499218733218	0.2523458612144538	-6.2495573110790215	4.116176840195923e-10	2.6161673912738555e-09	AC093142.1	9.385505975243065	Not significant
ENSG00000230481	4.988795731165041	-0.6757677477043048	0.43053167183718916	-1.5696121607514504	0.11650536763456157	0.15573583351437859	IGKV1OR22-5	0.9336540653643988	Not significant
ENSG00000230482	73.93417240121032	-1.3715978073612312	0.3453284369677723	-3.971864638211753	7.131223974381915e-05	0.00017226871027653585	ATP5MC2P3	4.146835923205695	Not significant
ENSG00000230483	0.0						AC124057.1		Not significant
ENSG00000230484	9.193423202848908	-1.9350475542504553	0.3108920348905151	-6.224178612140736	4.840853534978461e-10	3.0426813587391033e-09	OR51A10P	9.31507805718826	Not significant
ENSG00000230485	0.0681765516890931	0.761740089079206	1.9504580992216751	0.39054419542935903	0.696134181416072		AC000077.1	0.1573070410906341	Not significant
ENSG00000230487	273.3174668859651	-0.21745757764768836	0.1515262467938629	-1.4351149206745601	0.1512543524171395	0.19682480397298466	PSMG3-AS1	0.8202921194619384	Not significant
ENSG00000230489	11.034572033044352	-1.4535729443817291	0.32878326789672063	-4.421067269269719	9.821458960101723e-06	2.7840906687612232e-05	VAV3-AS1	5.007823993755033	Not significant
ENSG00000230490	320.8278583595707	-2.109430930359279	0.21068983623933188	-10.012020361357552	1.3496764222962393e-23	8.16620396098161e-22	AL139383.1	22.869770338805203	Downregulated
ENSG00000230491	11.505391707731633	-1.3006228012678913	0.28879252190181626	-4.503658171973294	6.6793612404362685e-06	1.9554875661931894e-05	AC234781.4	5.175265067916366	Not significant
ENSG00000230492	0.33728797216057727	0.3174587684152694	0.8941315001936446	0.35504706896750243	0.7225543293801896	0.7679910518645179	AL049651.1	0.14112949242893882	Not significant
ENSG00000230495	72.52019158546804	-1.3354095293133519	0.31154705470453775	-4.286381492451649	1.8160701131293142e-05	4.9009572902662205e-05	AL132765.1	4.740867388657789	Not significant
ENSG00000230496	0.06811314232208246	0.40431741291934553	1.9586724641245112	0.20642420839875728	0.8364595624494742		MTCO2P7	0.07755504959644566	Not significant
ENSG00000230497	28.624529473958233	-1.2935684523877704	0.35533202861538915	-3.6404499122366674	0.00027216205048577393	0.0005916076588994686	EEF1B2P8	3.5651724317176092	Not significant
ENSG00000230498	15.20020124323166	-0.8389366585744171	0.2701880280246947	-3.1050104799526492	0.0019027228287183718	0.0035629686527908462	AL035409.1	2.7206244711587058	Not significant
ENSG00000230499	20.19105444255017	0.19568246639676987	0.24913386302522963	0.7854510985403587	0.4321891311103081	0.4961758349303135	AC108463.2	0.3643261591514615	Not significant
ENSG00000230500	0.4526374376369043	0.303832328830499	0.5972148620079178	0.5087487739487481	0.6109283299604622	0.6673618493884094	MKX-AS1	0.21400973530304213	Not significant
ENSG00000230501	2.1192071614679104	0.706377453957402	0.38102526860915925	1.8538861124246757	0.06375545515159675	0.09006908354539987	ANKRD30BP3	1.1954826494684816	Not significant
ENSG00000230502	0.08763029059517208	0.4844618670684723	2.564224589988602	0.18893113690584556	0.8501467893109131		AL953862.1	0.07050608101066634	Not significant
ENSG00000230506	10.946835038122074	-0.6957124373326182	0.24017638943921846	-2.896672895104381	0.0037714276304418467	0.006688803971915183	AL354824.1	2.423494221502674	Not significant
ENSG00000230507	1.55899496569749	0.5831460649105111	0.33333032438884364	1.7494539867613337	0.08021257586716049	0.1110403840099102	RPL7AP8	1.095757536933434	Not significant
ENSG00000230508	4.812328164654028	1.0128893940382062	0.31723857216011775	3.192831776859017	0.0014088499534395474	0.0026967681115503176	RPL19P21	2.8511352580355744	Not significant
ENSG00000230510	88.70199858142655	-1.108479262406515	0.156762293836834	-7.071083455567928	1.5372864565240446e-12	1.4936676049556645e-11	PPP5D1	11.81324519893091	Not significant
ENSG00000230513	55.868824372614164	0.4990006821595	0.13661851412429946	3.6525114136836154	0.0002596880498039081	0.0005664127228714681	THAP7-AS1	3.5855480350593063	Not significant
ENSG00000230515	0.7357189626307001	-0.5257555933380861	0.5097225016594119	-1.0314545495372054	0.3023277114534436	0.36373330823109434	AC092580.2	0.5195220434284137	Not significant
ENSG00000230516	0.12215709348322325	0.5192857224605639	1.367239854543717	0.37980587000505694	0.7040895246675863		AL589642.2	0.15237211699818534	Not significant
ENSG00000230519	5.299532002588451	-0.49488930668081493	0.3356266529220177	-1.4745232608084962	0.14034075954509195	0.18405418849971525	HMGB1P49	0.8528161773344262	Not significant
ENSG00000230520	0.17506112511007818	0.3135755234817442	1.3670497722093526	0.2293812045884476	0.8185726433158634		AC092098.1	0.08694277356259202	Not significant
ENSG00000230521	69.79771925124108	-0.4225591596365313	0.15990461508666493	-2.642570130996614	0.008227942361390838	0.013727231786793782	AL645929.1	2.0847087592983615	Not significant
ENSG00000230522	0.03575573780265676	0.3263270300546272	2.905327593156989	0.11232021849213689	0.9105695112025369		MBD3L2	0.040686895361206094	Not significant
ENSG00000230523	6.0032794497918	-1.0869750797873852	0.3229852915324689	-3.365401175483913	0.0007643244125526453	0.001532373300436498	LINC01756	3.1167222688101806	Not significant
ENSG00000230524	15.471866858645553	1.2139056222043105	0.2736244743851288	4.436392705484845	9.147889819868539e-06	2.6117481997718702e-05	COL6A4P1	5.038679074816412	Not significant
ENSG00000230525	38.07058725699446	-3.7643825252072616	0.3436338580134877	-10.95463219767916	6.3134315755532e-28	7.165672270073853e-26	LINC01799	27.199734522018296	Downregulated
ENSG00000230526	2.178175132248088	0.24829857175569756	0.31649275937008353	0.7845316027130824	0.43272824585332953	0.4967254645153702	AC073370.1	0.36378475578840075	Not significant
ENSG00000230528	0.6432759313419146	-0.6991719126368151	0.47480530217109584	-1.4725444501983864	0.14087391288132375	0.18467982333917624	NOS2P3	0.8511694223670542	Not significant
ENSG00000230529	0.6965469196321138	-1.1660101778500558	0.7817919111838667	-1.491458482966865	0.13584116352370829	0.17874180282214502	CEACAMP9	0.8669686072108265	Not significant
ENSG00000230530	56.7835309688583	-0.9318473634894291	0.13659919708398252	-6.821763109753275	8.992987549065742e-12	7.684350662382725e-11	LIMD1-AS1	11.04609600787374	Not significant
ENSG00000230531	0.04877222272482169	0.5256167978311049	2.816950652613073	0.18659070131155112	0.8519815579829005		MTND5P7	0.06956980588229665	Not significant
ENSG00000230532	0.0						AC091133.1		Not significant
ENSG00000230533	24.796787171608788	-0.7419954214791035	0.2701983466173742	-2.746113848467909	0.00603058322797521	0.010304629166317992	AL356234.2	2.219640684469675	Not significant
ENSG00000230534	6.130364701425272	-0.5757195009588714	0.23353142890151576	-2.4652763170547902	0.013690762711841713	0.021923337331637555	AL392046.1	1.8635723566638742	Not significant
ENSG00000230535	6.656939649228929	0.36738340997059454	0.47132322547900235	0.7794723241088437	0.43570153442208087	0.49976665561152744	BASP1P1	0.3608109105947276	Not significant
ENSG00000230536	31.560048790842274	-0.8056483970861659	0.2921519041604884	-2.7576352767620413	0.00582211177678411	0.009978453245509254	AL360268.1	2.2349194609421152	Not significant
ENSG00000230537	85.48923696193145	-1.197930915553321	0.18546138005836377	-6.459193365089477	1.0526254196499865e-10	7.431749209060365e-10	AL158071.2	9.977726146497705	Not significant
ENSG00000230538	0.2680744557866619	-0.49918772290926167	0.8128829860413006	-0.6140954251488039	0.5391522711869545	0.6005284919244308	Z82209.1	0.2682885609786756	Not significant
ENSG00000230539	49.56914764327477	-1.8581719058320931	0.34419446484234756	-5.398610656575193	6.715894036633747e-08	2.878523486211315e-07	AOAH-IT1	7.1728961647776295	Not significant
ENSG00000230542	38.12196738805631	-0.8327734483203925	0.3029621402852324	-2.7487706798491525	0.0059819220980666405	0.010228914827892708	LINC00102	2.223159247038583	Not significant
ENSG00000230542	0.0						LINC00102		Not significant
ENSG00000230543	0.060559796409687575	0.2851711508126592	2.7374251523410305	0.10417495819704238	0.9170305062908508		SNX3P1X	0.037616216681768455	Not significant
ENSG00000230546	1.6191035835472953	-2.3508837784754286	0.4066257425829158	-5.781443554317163	7.4062331650455254e-09	3.772418692093549e-08	AL445193.1	8.13040261949443	Downregulated
ENSG00000230547	3.2004466458772587	0.20707922593177766	0.29269021902614845	0.7075030611572215	0.4792539110430295	0.5425880918162868	HMGB1P11	0.319434334292413	Not significant
ENSG00000230548	0.026611990286178232	0.6057645739147164	2.905327593156989	0.2085012978713633	0.8348375693519762		MTND4P27	0.0783980150508618	Not significant
ENSG00000230549	5.176927398186016	-1.2574273062937429	0.3251116432215434	-3.867678480640831	0.0001098764038686658	0.00025627446200887036	USP17L1	3.959095562989663	Not significant
ENSG00000230550	7.688761995448427	-1.5333729489160628	0.2745724173308338	-5.584584802152553	2.3425919017483936e-08	1.0948866463437423e-07	ERLNC1	7.630303362387123	Not significant
ENSG00000230551	1963.5586955239078	-0.4796757593498184	0.1693525837876902	-2.8324088633402047	0.004619873372259111	0.008060941056516004	AC021078.1	2.335369928011578	Not significant
ENSG00000230552	43.67685063833088	-0.4690754867879297	0.28701047009266906	-1.6343497386575343	0.1021854353899382	0.13836974619653955	AC092162.2	0.9906110002926743	Not significant
ENSG00000230555	38.83793029651303	0.023275142968999737	0.12625097173711491	0.18435614909534492	0.8537340680915395	0.880815781540007	AL450326.1	0.0686773877959053	Not significant
ENSG00000230556	0.09291019407194163	0.2020627884800968	1.914366814182555	0.10555071629069097	0.9159388289240034		AC073264.2	0.03813352976867037	Not significant
ENSG00000230558	2.365268999280908	-1.5476830979851488	0.3908602743029685	-3.9596838045134497	7.50490638907277e-05	0.000180509228667625	CEACAMP2	4.124654720471036	Not significant
ENSG00000230559	0.03498492856262606	0.7638961364209708	2.905327593156989	0.2629294328874306	0.792604970057022		RPL17P12	0.10094320873464267	Not significant
ENSG00000230561	33.69498284744687	-0.4630810097688332	0.12852280110600522	-3.603103930071407	0.0003144397289996075	0.0006764495991358877	CCDC192	3.5024625866935684	Not significant
ENSG00000230562	18.20020508096737	-0.9891273082489308	0.2653000095018476	-3.728334989909008	0.00019274905268035558	0.00043045079740069276	FAM133DP	3.71500774773462	Not significant
ENSG00000230563	8.311658200272891	-0.7551705498437582	0.30298698525927725	-2.492419102416332	0.01268762293553104	0.020424967216832585	AL121757.1	1.8966197366667237	Not significant
ENSG00000230564	0.15969079860440294	0.3992969398620089	1.061851112712486	0.3760385378718582	0.7068882459788148		CALM1P2	0.1506492396556918	Not significant
ENSG00000230565	46.67761634725661	-0.5688928459544815	0.1285519080358381	-4.42539402679176	9.626640641445918e-06	2.7329452116006433e-05	ZNF32-AS2	5.01652523991746	Not significant
ENSG00000230568	120.24713327979788	-2.2252453823758813	0.32154293610946116	-6.920523303358631	4.499782866851668e-12	4.0356635731553234e-11	SF3A3P1	11.34680844222539	Downregulated
ENSG00000230569	42.063455981597706	-1.088289973241483	0.3539175259290843	-3.074981863033105	0.0021051535497157874	0.0039127975400582715	AC114763.2	2.6767162212714593	Not significant
ENSG00000230570	1.8452621773607718	0.38202330377984844	0.43476445371896755	0.8786902896776123	0.3795692250564054	0.44363647032538345	AL139095.3	0.42070900680847756	Not significant
ENSG00000230571	0.042093712772073945	0.6447560026464509	2.905327593156989	0.2219219630051583	0.8243746327987838		AC113347.1	0.08387538055731988	Not significant
ENSG00000230572	0.5497181313208057	-1.6078708206467582	0.691979445908342	-2.323581762657923	0.020147920819699502	0.03134628936504077	AC027612.2	1.6957697645661207	Not significant
ENSG00000230573	0.4416041536245871	0.27778153601343425	0.6574371992499597	0.4225217805295207	0.672644206305296	0.7236068726897167	LINC02639	0.17221459416742063	Not significant
ENSG00000230575	52.35007000057035	-1.7694389234330783	0.3587392586681701	-4.9323816133259895	8.123301461984416e-07	2.836376518961065e-06	AC013286.1	6.0902674294633075	Not significant
ENSG00000230576	1.0499719282827094	-2.5400118252021793	0.5699810816882454	-4.456309001833598	8.338282166045854e-06	2.4010128724018192e-05	OR6R1P	5.078923412509883	Downregulated
ENSG00000230578	1.86587638526051	-1.3303769292784846	0.3820417398283813	-3.482281621573887	0.0004971605381926274	0.0010304706167777664	AC234781.5	3.3035033505157725	Not significant
ENSG00000230580	4.275966411688703	0.1402805456342532	0.28313628816521796	0.49545237222434585	0.6202808337917003	0.676112271243268	RPL19P5	0.20741163799850523	Not significant
ENSG00000230581	99.29191747292032	-1.478141611714393	0.15232703925428254	-9.703737556711136	2.9065201908267296e-22	1.4179912535721077e-20	ACTG1P14	21.53662665576826	Not significant
ENSG00000230583	12.723914629682103	-1.3371038327744635	0.17934978382230135	-7.45528544433183	8.967347277022476e-14	1.0777406761469174e-12	GTF2IRD1P1	13.0473360110625	Not significant
ENSG00000230584	0.9456708633654043	0.7419444510161018	0.5749429454459284	1.2904662225930024	0.19688883219397435	0.24906884363950513	CCT5P2	0.7057789169450811	Not significant
ENSG00000230585	138.06193978519767	-1.4253172971833588	0.3125226102493672	-4.5606853726393535	5.098692852404572e-06	1.5291742407296714e-05	PHBP12	5.292541149343284	Not significant
ENSG00000230587	255.37151182341424	-1.485564709633778	0.19150598430475663	-7.757275653953962	8.677319004971547e-15	1.2342742550085139e-13	LINC02580	14.061614436251986	Not significant
ENSG00000230589	0.014419278995046029	0.6859132789575011	2.905327593156989	0.23608810261984037	0.8133643057541451		IMP3P1	0.08971489039485847	Not significant
ENSG00000230590	9753.499224422283	-0.7774999874237472	0.19262524254307947	-4.036334891310332	5.4292702777361006e-05	0.00013385964152428802	FTX	4.265258537933999	Not significant
ENSG00000230592	4.7094558284900385	0.05120517594867645	0.27501635001864694	0.18618956998449213	0.8522961028954493	0.8795895316085728	RPSAP8	0.06940949735450506	Not significant
ENSG00000230593	59.319129141781005	-1.7108293151387635	0.2448065178170948	-6.988495773699112	2.7784904418190033e-12	2.5761432881406166e-11	PPIAP40	11.556191092876228	Not significant
ENSG00000230594	0.0						CT47A4		Not significant
ENSG00000230595	0.9025828531282054	-1.02288140447485	0.4610311196353482	-2.218681908683076	0.02650837267462353	0.04031330280891769	RSL24D1P2	1.5766169323998316	Not significant
ENSG00000230596	6.750907608201973	-0.9446405345146586	0.234576035835156	-4.027012099302793	5.649012671611654e-05	0.00013890977867457444	GPAA1P2	4.2480274510726925	Not significant
ENSG00000230597	10.170227057809507	-1.4332398223042624	0.3074560690164387	-4.661608492196105	3.137476018576823e-06	9.807387641242643e-06	AL136164.1	5.5034195850454255	Not significant
ENSG00000230598	0.42027232298260914	-0.33604012221905266	0.6282809315868862	-0.5348564715632803	0.5927491098453042	0.6506560774441362	AL645937.3	0.2271290895464216	Not significant
ENSG00000230599	0.036543158580805424	0.7249047076892359	2.905327593156989	0.24950876775363545	0.8029672596416926		AC018495.1	0.09530216237614833	Not significant
ENSG00000230600	0.0						AC073188.3		Not significant
ENSG00000230601	4.985586748702036	-2.4148807593056305	0.24696243600218845	-9.77833227756237	1.394899633067072e-22	7.166387584161029e-21	TEX48	21.855457039969785	Downregulated
ENSG00000230603	0.1282669089428372	0.038729573848259854	1.2079405201872928	0.03206248420431727	0.9744222212858742		AC011753.1	0.011252820696630483	Not significant
ENSG00000230604	26.03780563127302	-1.2274650266271063	0.29064320839951396	-4.223270976763547	2.407820331078009e-05	6.360562085927419e-05	TSEN15P2	4.618375922784871	Not significant
ENSG00000230605	0.0						MTCYBP6		Not significant
ENSG00000230606	82.81233167360111	-0.682270007879915	0.2710481746721168	-2.5171540398869965	0.011830709249505165	0.019176787716818314	AC092683.1	1.926989218693014	Not significant
ENSG00000230607	0.15469793265958778	0.5578921751506105	1.196508132810872	0.4662669311239815	0.641024445982209		AC005722.1	0.19312540799641464	Not significant
ENSG00000230609	5.5808860579661985	-0.7377314548803223	0.2919460601721515	-2.526944376112851	0.011505972441838567	0.018693066213209823	AL513185.2	1.9390766704957945	Not significant
ENSG00000230611	6.723781381919439	-1.406203944592018	0.2520173933586774	-5.579789259190828	2.4081016661224965e-08	1.1231711695910929e-07	HMGB1P27	7.618325181822872	Not significant
ENSG00000230612	46.775744095670234	-0.6032212772373564	0.19828728286604697	-3.0421581682818393	0.0023488843462682713	0.00432446276406597	AC004039.1	2.62913836637013	Not significant
ENSG00000230613	9.079316634791404	-1.3267425337499281	0.24453279302510678	-5.425622131644766	5.7753023529839767e-08	2.5045079294819926e-07	HM13-AS1	7.238425274328417	Not significant
ENSG00000230614	0.2484010377587316	0.38692595968169186	0.9100436718870817	0.4251729577761425	0.6707105959684625		DYNLL1P7	0.17346483256752826	Not significant
ENSG00000230615	91.62464355919666	0.23203806874788555	0.1738568427809676	1.3346501928613599	0.18199086211282828	0.23230313204153566	AL139220.2	0.7399504176940718	Not significant
ENSG00000230617	1.1124163735742556	-1.7100221083177811	0.5169777357439249	-3.3077287281183962	0.0009405586946616121	0.0018583403752576975	AC079987.1	3.0266140975380837	Not significant
ENSG00000230618	0.1287593297534084	0.6783888533192818	1.1277663408260095	0.6015331622882181	0.5474849309307448		H3P12	0.26162782991923933	Not significant
ENSG00000230621	0.5579961378524668	-0.4163216705336229	0.5634212930374833	-0.7389171756168005	0.45995729213718994	0.5237582578365689	AC068138.1	0.3372824914710856	Not significant
ENSG00000230622	0.4782928100074681	0.20377195900447312	0.5918565224940784	0.34429283324576676	0.7306260734603154	0.7752352302525777	UQCRHP1	0.13630483341360694	Not significant
ENSG00000230623	66.41805770645868	-0.7508973959821305	0.21642411955302768	-3.4695642867021	0.0005213032953806856	0.0010760560806185825	AC104461.1	3.282909529703474	Not significant
ENSG00000230626	8.771856637318148	0.22166989451025226	0.2774489369105316	0.7989574477329273	0.42431508619364233	0.488385229876501	AC011005.1	0.3723115269555679	Not significant
ENSG00000230627	0.4976095407446018	-1.0215193340679687	0.5607023644040969	-1.821856655007365	0.06847673864654624	0.0961010102460853	Z97205.1	1.1644569320566223	Not significant
ENSG00000230628	8.274610906626824	0.631101458719061	0.24656024267097126	2.559623773412856	0.010478553441691506	0.017147177295352322	AL160408.3	1.979698667319152	Not significant
ENSG00000230629	74.10590162960064	-0.23201949113750017	0.14880546584575613	-1.5592134994422806	0.11894585679454928	0.15866731983304028	RPS23P8	0.9246506810130349	Not significant
ENSG00000230630	713.2301732446426	-0.24719295935454288	0.21727978748773852	-1.1376712128296445	0.2552577982691119	0.3134582269902398	DNM3OS	0.5930209810980172	Not significant
ENSG00000230631	6.034343607452009	-0.27681382676289223	0.38432265626107837	-0.7202641380966279	0.47136238053192986	0.5349293978076645	AL353152.1	0.32664508150482885	Not significant
ENSG00000230634	2.09303388192461	1.1969894068313849	0.45703616751983595	2.619025564928478	0.008818133871636175	0.014633265175800662	AL031597.1	2.0546233122604844	Not significant
ENSG00000230635	8.41606776119305	-0.8716043162625273	0.38967927289875104	-2.236722291588224	0.025304496136865865	0.03862644024453814	CYP4F60P	1.5968023059409433	Not significant
ENSG00000230636	0.280463847010278	-0.403390336900646	1.0042660932751972	-0.40167674643388135	0.6879219401297079	0.737433705570853	RPL36P1	0.16246083922707372	Not significant
ENSG00000230637	43.65669819007989	-1.9886085264096867	0.2246658945609043	-8.851403682327039	8.642534155052872e-19	2.3548520767288657e-17	AL022324.1	18.06335889546254	Not significant
ENSG00000230638	87.60110042611953	-0.28600437835662373	0.2155922142312016	-1.3265988262911572	0.18464142432544367	0.23532749243109619	AL445933.1	0.7336708583602879	Not significant
ENSG00000230639	0.007685703525476764	0.6469218502257666	2.905327593156989	0.22266743748604542	0.8237943462325624		VN1R36P	0.08418119296763948	Not significant
ENSG00000230641	1.873904767797406	-0.423052672748102	0.3529739643179817	-1.1985378965996167	0.23070767885953028	0.28676265755274866	USP12-AS2	0.6369379502087651	Not significant
ENSG00000230643	0.0						AP000533.3		Not significant
ENSG00000230645	0.1451337641902306	0.31648225134531816	1.477427532825096	0.21421169181824407	0.8303819789442031		LINC01818	0.0807220845076782	Not significant
ENSG00000230646	4.645625723744211	-1.0846220969008755	0.2479233279082425	-4.374828726493615	1.2152785860975837e-05	3.3875753360890866e-05	KLF2P2	4.915324154546013	Not significant
ENSG00000230647	1.8939116023697737	-1.23488615248022	0.3381205917815373	-3.6522062911746316	0.0002599968871485335	0.0005670328597852052	AC022816.1	3.5850318516534427	Not significant
ENSG00000230648	6.054761735844622	-0.7608772375584459	0.24275262433191255	-3.134372860653849	0.0017222186702179685	0.0032472553059385736	AL138831.1	2.7639117069823844	Not significant
ENSG00000230649	24.28111587467121	-0.4974392325693063	0.31021201118453307	-1.6035460092916873	0.10881415978747182	0.14647797521681322	AC024084.1	0.9633145870143661	Not significant
ENSG00000230650	67.46729582767665	0.33041225688188897	0.23331273479239578	1.4161775488847337	0.15672352748290166	0.2031226439566814	AC140479.2	0.8048658019423747	Not significant
ENSG00000230651	0.8649750828578061	-0.7172568856257997	0.4536297938826512	-1.581150302070648	0.11384367556010377	0.15254959831058337	RGPD4-AS1	0.9436910910535858	Not significant
ENSG00000230654	0.050333691388760426	0.4844624362000547	2.5001958040345276	0.19376979811672554	0.846356136385913		MTCO2P25	0.07244685265669829	Not significant
ENSG00000230655	1.4703742071658992	0.7570842135102916	0.5180549987693658	1.461397371531473	0.14390642162639708	0.1882254973518022	OR7E55P	0.8419198258362699	Not significant
ENSG00000230657	46.2103419575428	-1.6259126125577903	0.35794127482701976	-4.542400463158477	5.5617259265986285e-06	1.6547760181271995e-05	PRB4	5.254790416316624	Not significant
ENSG00000230658	28.719342604203877	-0.40808667456119907	0.20674080465132733	-1.9739048382318418	0.04839256453074693	0.07002044710192946	KLHL7-DT	1.3152213621434936	Not significant
ENSG00000230659	2.074330467425707	-1.3198347831034118	0.44396983024938363	-2.972802864469515	0.002950939153268785	0.005333056403059646	AL451074.4	2.530039745319439	Not significant
ENSG00000230661	24.64161754663949	-1.6308271147401165	0.31959480497365705	-5.102796069775099	3.346715822425855e-07	1.2588671675871032e-06	YY1P1	6.475381163050645	Not significant
ENSG00000230662	2.0861282856243144	-0.7122477014882371	0.4012924933695367	-1.7748841886069178	0.07591701152749938	0.10558980741310052	TNPO1P2	1.1196608962427956	Not significant
ENSG00000230663	0.7926895724634626	-0.24843157730221688	0.5732811857921074	-0.43335030602645175	0.6647602966523648	0.7164650039581862	FAM224B	0.1773349270393865	Not significant
ENSG00000230665	7.230773219394936	0.36979316278246127	0.30263928772438786	1.2218941088680797	0.22174767354968886	0.2767333840173712	THAP12P1	0.654140927842719	Not significant
ENSG00000230666	17.130600610590577	-0.7338990614382904	0.25092056767939797	-2.9248262437218604	0.003446486034605322	0.006155846483631212	CEACAM22P	2.4626234769568636	Not significant
ENSG00000230667	8.779321309226441	0.13374539197424298	0.2957649074302828	0.45220169335258015	0.6511236884014369	0.7044898041671577	SETSIP	0.18633650438449834	Not significant
ENSG00000230668	0.11617944602496913	0.8752758735390083	2.232129005939401	0.3921260246204474	0.6949650993661254		AL844175.1	0.15803700481030455	Not significant
ENSG00000230671	0.1288294873866774	0.9186022851154063	1.68307343202494	0.5457885958132065	0.5852112633160884		NDUFS5P5	0.23268732378228457	Not significant
ENSG00000230673	0.0						PABPC1P3		Not significant
ENSG00000230676	8.790011344218048	-0.8089787799288869	0.37856113532645164	-2.136983182997022	0.0325993594596818	0.048766682076215304	AL353803.2	1.486790933240607	Not significant
ENSG00000230679	5.097579319433686	-0.4502387758522658	0.20170298245784107	-2.2321870027200634	0.02560260607614773	0.03903322218353402	ENO1-AS1	1.5917158258254347	Not significant
ENSG00000230680	0.015832077678510387	0.6859132789575013	2.905327593156989	0.23608810261984045	0.813364305754145		AC004869.1	0.08971489039485854	Not significant
ENSG00000230681	2.178668032183075	-3.1849832891411594	0.4881389178447246	-6.5247477156785365	6.811608765200312e-11	4.977838187617967e-10	CEACAMP4	10.166750304337459	Downregulated
ENSG00000230682	0.09731242175970847	0.28517273279388794	2.533902678916283	0.11254289091949363	0.9103929637004209		GRPEL2P3	0.0407711075371952	Not significant
ENSG00000230683	23.66541364832893	-1.4378566108005866	0.2651984844985871	-5.421813075286436	5.8997558007714784e-08	2.5544395632350207e-07	DDTP1	7.229165964048072	Not significant
ENSG00000230684	28.833134148530878	-1.0007149679153475	0.3153564496567634	-3.173282071777933	0.001507260093653091	0.002869565624641978	AL158207.2	2.821811799117503	Not significant
ENSG00000230686	0.5338818618552277	-1.8143297581561193	0.6743865586712783	-2.690340925137704	0.00713790563643594	0.012040886875841029	AC067945.1	2.146429197742932	Not significant
ENSG00000230687	0.14991279456826673	0.27704775537560694	1.1378845884865822	0.24347614703534043	0.8076365611334528		AL008626.1	0.09278402908066972	Not significant
ENSG00000230690	0.10315470543306854	0.16307771133113771	1.7314341269068356	0.09418649476574198	0.9249610126965677		AC013402.1	0.03387657247997604	Not significant
ENSG00000230691	0.6823834212771971	-0.6098002191164342	0.5626424591749313	-1.0838147906765798	0.27844692591086867	0.33826922754199423	MRPL35P4	0.5552575724135334	Not significant
ENSG00000230694	25.690599007557196	-0.7060939739236399	0.3488912744196477	-2.0238223930884196	0.04298842928953481	0.06282196410486188	AL450003.1	1.366648422837163	Not significant
ENSG00000230695	2.0562588433803692	-0.192448309025415	0.33612103241549923	-0.572556580712623	0.5669449654440819	0.6268184977137498	AC012462.3	0.246459096951859	Not significant
ENSG00000230696	24.075599431872035	-0.6694843073295244	0.30984230540183394	-2.160725942383082	0.030716515715122576	0.04615282917578234	AC011753.2	1.512628049432081	Not significant
ENSG00000230697	2.95959545479159	-0.5504358093865677	0.2508509358748497	-2.1942744900149855	0.02821568223355552	0.04270060885345461	SAP18P3	1.549509444359509	Not significant
ENSG00000230698	4.667152903653863	0.4275069676041222	0.32722614711541315	1.3064572356845918	0.1913971127178063	0.24304676566624311	AC105935.2	0.7180646179707861	Not significant
ENSG00000230699	13.733389498542145	-1.186128023241441	0.24734676690723195	-4.795405406234	1.6234616571675411e-06	5.354636177278098e-06	AL645608.2	5.789557964061201	Not significant
ENSG00000230701	99.47023889869466	-0.5430956378595966	0.14925896034646546	-3.6386132973118848	0.0002741100338376423	0.000595370225270867	FBXW4P1	3.5620750667568775	Not significant
ENSG00000230702	2.0622132270734617	-1.059397844942253	0.39498165010614494	-2.6821444607807905	0.007315186328730244	0.012318475371672622	RPL31P30	2.1357746072681634	Not significant
ENSG00000230703	0.7445680093513662	-0.16971991061194402	0.5224428926663971	-0.324858301250387	0.7452883173965263	0.788154101014618	MYOM3-AS1	0.12767568640424343	Not significant
ENSG00000230704	0.10264106927871816	0.5994343779559774	1.2934108479721225	0.4634524125847577	0.6430401173890761		AL021940.1	0.19176193187015536	Not significant
ENSG00000230706	0.008760477186603695	0.6469218502257666	2.905327593156989	0.22266743748604542	0.8237943462325624		TMEM184CP1	0.08418119296763948	Not significant
ENSG00000230707	0.8885802877218928	-0.41008998319652656	0.5273902098148708	-0.7775836099431576	0.4368145264983471	0.5008571216766854	AL589987.1	0.3597029273702343	Not significant
ENSG00000230709	12.169483452698236	-1.94964654853609	0.4102745487555787	-4.752053361461603	2.013612107906161e-06	6.529790278590672e-06	AC104024.1	5.696024186026925	Not significant
ENSG00000230710	16.12387260328376	-2.118735081469148	0.28454397870638787	-7.446072452847105	9.616000948744206e-14	1.1473204418593497e-12	LINC00332	13.017005502492506	Downregulated
ENSG00000230711	1.154625005093914	-0.4887484759112306	0.41597146931200585	-1.1749567265264464	0.24001202886265782	0.296900027285206	CTAGE13P	0.6197669918810423	Not significant
ENSG00000230712	18.76154803845659	-0.5448826746099592	0.2028848542256853	-2.6856744762417897	0.007238357159139948	0.012199084132481908	GGTLC4P	2.140359991493534	Not significant
ENSG00000230714	0.01897903112784546	0.5667731451829817	2.905327593156989	0.19508063273756826	0.8453298241276219		AL355526.1	0.0729738083867493	Not significant
ENSG00000230715	318.36834552284216	-0.37051828012587773	0.1417951925898969	-2.613052483362385	0.008973752059710668	0.014869082186121768	AC018638.2	2.0470259339768964	Not significant
ENSG00000230716	6.014375144673612	1.1486030569543755	0.2872041898204826	3.999255921970746	6.354194058491434e-05	0.00015483134392253433	KRT8P7	4.196939525856835	Not significant
ENSG00000230718	25.61688982311878	-1.1020198585007044	0.3301035263167812	-3.3384068046675752	0.0008426029014246543	0.0016780682686917845	AC114878.1	3.0743770497539757	Not significant
ENSG00000230720	0.08592638589607399	0.8398850856643211	1.7422871115218352	0.4820589443095328	0.6297640739270702		LINC02644	0.20082211813621387	Not significant
ENSG00000230721	5.2800396075828635	0.21095226607800766	0.25260369088388507	0.8351115747353691	0.40365489022239553	0.46799852620843774	AL049597.1	0.39398978173194077	Not significant
ENSG00000230724	16.838724731386222	-0.596129604944762	0.19298866212815674	-3.088935890694418	0.0020087478040399617	0.003745879157767827	LINC01001	2.6970745849984055	Not significant
ENSG00000230725	5.7547170521441755	0.21531264363477218	0.28008777772716875	0.7687327357943712	0.44205198720197486	0.5060515375657555	AL035252.2	0.35452665276114564	Not significant
ENSG00000230727	0.0						RBMY2WP		Not significant
ENSG00000230728	8.919484261255928	-0.8272111381099172	0.27819748406132006	-2.973467358632129	0.0029445572352038893	0.00532191235554733	AL590093.1	2.5309799996083173	Not significant
ENSG00000230729	0.6764495699854471	-0.43382394913529093	0.5488165672815289	-0.7904716712255341	0.42925236009091694	0.49324010339117813	AL160270.1	0.3672873083472572	Not significant
ENSG00000230730	10.298421804886956	-0.6655816927575933	0.1953505665442654	-3.4071142179501996	0.000656536467444843	0.0013312927764282272	AC074011.1	3.1827411459336723	Not significant
ENSG00000230731	40.631998382544026	-0.9693953473874726	0.2186439924043547	-4.433670171896135	9.264232032077652e-06	2.641603603163372e-05	AL589745.1	5.033190576135098	Not significant
ENSG00000230732	147.41390739549078	-0.812831561225158	0.23458167358508422	-3.465025842823732	0.0005301805296113512	0.0010929923215153715	AC016949.1	3.2755762253724767	Not significant
ENSG00000230733	0.0						AC092171.2		Not significant
ENSG00000230734	20.288392648613474	0.664306438917517	0.26750209511599804	2.4833691064342918	0.01301461549365561	0.02092061667537637	RPL10P3	1.8855686582462843	Not significant
ENSG00000230735	34.973123288650854	-1.1973156109902563	0.35805096598862124	-3.343980954455257	0.0008258540679051658	0.001647370491722106	AC093423.2	3.08309668767082	Not significant
ENSG00000230736	13.848245536513092	-0.8318665097647976	0.19019784275385004	-4.373690561997495	1.2216350882319617e-05	3.40318047600228e-05	AL021937.1	4.913058501813886	Not significant
ENSG00000230737	2.1449295410190388	-2.800702157538245	0.3685309213734192	-7.599639528484487	2.969567523659719e-14	3.851155444657937e-13	AC106870.2	13.527306795047878	Downregulated
ENSG00000230739	1.957026888645405	1.439891433519597	0.5431568588707599	2.6509679662578067	0.008026145341495521	0.013420491340140105	AL392003.2	2.095492980107042	Not significant
ENSG00000230741	9.994338397762165	-1.589947423690237	0.25788360823094	-6.165368301603749	7.03192751908159e-10	4.306913850292721e-09	Z82173.1	9.15292561435993	Not significant
ENSG00000230746	0.29375231283754766	-0.7636984486614378	0.9857985724942699	-0.77470029879342	0.43851677441495523	0.502552173496789	AC006007.1	0.35801378907897924	Not significant
ENSG00000230747	13.062344756480316	-0.9626203773253663	0.2087101206663978	-4.612236216680735	3.983599156892545e-06	1.221528212993595e-05	AC021188.1	5.399724368217174	Not significant
ENSG00000230748	0.34529838550929626	-0.9819887444530223	0.8493271353194826	-1.1561961270478398	0.2476009436385879	0.3051720418276075	PRELID1P7	0.6062477044974338	Not significant
ENSG00000230749	165.84544091081878	-1.7272294268467905	0.24566197994664388	-7.030918773926405	2.051779281859723e-12	1.9454666161701218e-11	MEIS1-AS2	11.687869359849714	Not significant
ENSG00000230750	1.8943786878753215	-0.6620762845154391	0.3680331211860558	-1.7989584263008014	0.07202525728133902	0.10063479178442014	SDAD1P2	1.1425151817019574	Not significant
ENSG00000230751	34.25737281847431	-1.0946435237668435	0.269162035573347	-4.066857056698665	4.765145151628412e-05	0.00011885659615347981	AC007036.2	4.321923865730558	Not significant
ENSG00000230753	5.320358369386818	0.6398888265800786	0.20364009755552656	3.1422535849335866	0.001676527654030148	0.0031673946096803457	ZNF341-AS1	2.775589278564631	Not significant
ENSG00000230755	0.5236087720329953	0.0947468221356465	0.596046962557053	0.15895865273632265	0.873701449891787	0.8970675037236889	MTATP6P23	0.05863694358378657	Not significant
ENSG00000230756	3.11613700512246	-0.49398396445919124	0.27641162402629316	-1.7871316598906923	0.07391621153081321	0.10306685482657335	RHOQP3	1.1312603003570243	Not significant
ENSG00000230757	0.1971719448243682	0.3010926719869923	0.9453575356474497	0.31849608284000414	0.7501086655215197		NFU1P1	0.12487581738446457	Not significant
ENSG00000230758	4.063913477191366	-1.4349380954163942	0.2699592644332812	-5.315387484214421	1.0643059863198272e-07	4.3917187761456345e-07	SNAP23P1	6.972933495099395	Not significant
ENSG00000230759	0.30954235604788854	-1.130064715126303	1.321506146903345	-0.855133907454277	0.392477020157353	0.4566689158938733	AC095032.2	0.4061857664627285	Not significant
ENSG00000230764	0.0						MTND1P4		Not significant
ENSG00000230768	0.08774240064153939	0.5624503109899885	1.8992305769751996	0.29614640676529774	0.7671182751099038		LINC01676	0.11513767090431179	Not significant
ENSG00000230769	22.118292965710587	-1.2432769997299087	0.23929832667863832	-5.195510628870994	2.0415867046020922e-07	8.014511335696252e-07	Z98048.1	6.690032171199894	Not significant
ENSG00000230772	5.028116735047611	-0.39247309639070416	0.19991721965602682	-1.9631780447226344	0.049625489544309356	0.07166368334205861	VN1R108P	1.3042951959901679	Not significant
ENSG00000230773	17.70303847645623	-0.7848571479552627	0.16639124301828034	-4.716937825081549	2.3942081690361198e-06	7.656875613528391e-06	AC092650.1	5.620838091718545	Not significant
ENSG00000230777	12.48450886125019	-0.8174907194219906	0.19515739755347666	-4.188878974971899	2.8033584662098463e-05	7.302665234723396e-05	RPS29P5	4.55232136533531	Not significant
ENSG00000230778	0.5990855997531476	-0.4688188456399236	0.5635394201162504	-0.8319184584162946	0.40545497222112514	0.46974059585621797	ANKRD63	0.392057369323885	Not significant
ENSG00000230779	0.6816931230958724	0.09042108698204367	0.47926257911404	0.18866711260702887	0.8503537289660492	0.8779877869831205	AL161636.2	0.07040037948362739	Not significant
ENSG00000230781	0.38027716659908034	-0.9864381819372283	0.7695507368793597	-1.2818364464666472	0.19990002599895929	0.2524805342445796	Z83820.1	0.6991871493976218	Not significant
ENSG00000230782	49.59258875365535	-0.9562245640558692	0.3593232130494119	-2.6611822708052406	0.007786679238656392	0.013046149293163545	AL807761.4	2.1086477150882015	Not significant
ENSG00000230783	20.997749587009444	-0.8800920981266085	0.22821342701583408	-3.8564431095701712	0.00011504885797152702	0.00026747938480741346	RPS3AP13	3.9391176879829572	Not significant
ENSG00000230785	0.21414793364942866	0.19602685242165177	0.9611672961206096	0.20394665238074627	0.8383951878324589		AC006326.1	0.07655122308912576	Not significant
ENSG00000230787	5.457495919981209	-1.4122782026359386	0.29851374849496937	-4.7310323553145786	2.233809104040015e-06	7.181917645797581e-06	PSAT1P3	5.650953943397837	Not significant
ENSG00000230788	0.029075570799459525	0.5667731451829817	2.905327593156989	0.19508063273756826	0.8453298241276219		CTDSPL2P2	0.0729738083867493	Not significant
ENSG00000230789	56.209409010523856	-0.7100111333284589	0.3208211693943462	-2.213105621018821	0.026890364674534224	0.04085144418939363	ARHGAP26-IT1	1.5704033080383575	Not significant
ENSG00000230790	2.6175008973346285	-0.9811995000321277	0.30310834476413345	-3.2371246683942574	0.0012074065193470914	0.0023389208095579944	AC012456.2	2.9181464835191337	Not significant
ENSG00000230793	13.244718171604902	-0.36711758572816877	0.185187453504486	-1.9824106805339037	0.0474332951772697	0.06877152231792087	SMARCE1P5	1.3239167039883202	Not significant
ENSG00000230794	16.169450008958332	-2.569755495974021	0.3919910360467699	-6.555648623728769	5.540054082540309e-11	4.100802851022191e-10	AF015720.1	10.256485995626411	Downregulated
ENSG00000230795	261.1892558398813	1.019462463851048	0.17356329239497556	5.873721625025824	4.261186958074053e-09	2.264865136118335e-08	HLA-K	8.370469410864395	Not significant
ENSG00000230796	0.09818963722502096	0.6815823608632905	2.83742997612048	0.24021116524439995	0.8101665584392108		AC064862.1	0.09142568732505293	Not significant
ENSG00000230797	50.44465853997379	-0.3214852502883028	0.11916771241655173	-2.697754649888289	0.006980887000991536	0.011795761422805506	YY2	2.1560893918235773	Not significant
ENSG00000230798	10.008915753373294	0.8485767644078028	0.23957522795951824	3.5420054553853517	0.00039709726155417877	0.0008387732522226797	FOXD3-AS1	3.401103107889554	Not significant
ENSG00000230799	66.03739799299244	-0.9882638235966426	0.2583216261313037	-3.8257107559949803	0.0001303953215367962	0.00030023214172059424	RPS2P16	3.8847379904078014	Not significant
ENSG00000230801	0.9445532288531227	-0.7527844287005437	0.4728466890268364	-1.592026435142955	0.11137876490383664	0.1495754646075569	AL160175.1	0.9531976023775081	Not significant
ENSG00000230803	0.017235731433828883	0.6859132789575014	2.905327593156989	0.2360881026198405	0.813364305754145		AC097532.1	0.08971489039485854	Not significant
ENSG00000230804	0.5347275850626262	0.14173996432766375	0.6891680051052119	0.20566823079087226	0.8370500761629052	0.8667722972443833	CDRT15P14	0.07724855974785688	Not significant
ENSG00000230805	2.796673545680184	-0.7095088613609327	0.357860084805639	-1.9826431934879833	0.047407299037257856	0.06873585011357615	AL132709.7	1.324154787280273	Not significant
ENSG00000230806	20.802831021819753	-0.8008350542561792	0.32036350210608167	-2.499769945675645	0.012427397893792982	0.020051815053183018	SRGAP2-AS1	1.9056197964323305	Not significant
ENSG00000230807	7.579979891454134	-1.5771452753136128	0.27968026045826716	-5.639101139027109	1.7094011708350676e-08	8.187481044477005e-08	AC099535.1	7.767156002911666	Not significant
ENSG00000230809	1.661382778684992	-0.8252792461079632	0.4513708554671346	-1.8283839909288377	0.0674919423121601	0.09488345840815424	RPS6P15	1.1707480733652738	Not significant
ENSG00000230813	0.6927747036313797	1.3252726039939666	0.6830405070138347	1.9402547731581663	0.0523487348637806	0.0752573082635348	AL356583.3	1.2810938096550184	Not significant
ENSG00000230814	0.0						USP9YP24		Not significant
ENSG00000230815	60.9301109320602	-0.8474732374052096	0.3516853266787383	-2.4097486392412657	0.015963514533180574	0.025270958045792973	AL807757.1	1.796871488026993	Not significant
ENSG00000230817	22.501604052208005	-1.8046588100427636	0.3666805908820242	-4.921609855874249	8.583519786743268e-07	2.985035844974915e-06	LINC01362	6.066334587384289	Not significant
ENSG00000230818	8.40444287602721	-2.8889427363949403	0.46728932023497816	-6.182342739915872	6.315721601064374e-10	3.892395542226317e-09	MTND2P16	9.199577022075124	Downregulated
ENSG00000230819	0.0						ZNF736P5Y		Not significant
ENSG00000230820	2.1281148711093087	-1.3547122920281556	0.5086407606321895	-2.663397031618905	0.007735608255585192	0.012968504271468662	AC000362.1	2.111505531782538	Not significant
ENSG00000230821	0.10526525731244578	0.3220049452480978	1.3808450775809369	0.23319411458685074	0.8156106757669723		AC245291.2	0.08851709824904443	Not significant
ENSG00000230823	15.922757222945805	-0.9091769270743354	0.24672463423983249	-3.6849864217067028	0.000228714833221711	0.0005037971243786167	CBX1P1	3.640705668460864	Not significant
ENSG00000230825	39.31029865155235	0.2375956514852453	0.23761896644003294	0.9999018809182746	0.3173579940830405	0.37946765357748363	AC005532.1	0.4984505575598065	Not significant
ENSG00000230826	72.44984032623613	-1.299228302091521	0.36489071938198486	-3.56059563337764	0.000370014518910617	0.0007862247166105414	AL390774.2	3.431781234422051	Not significant
ENSG00000230828	6.427680259640103	-1.9107843045972717	0.43181376630065077	-4.425019426700922	9.643360477132787e-06	2.7372196934402665e-05	AL583843.1	5.015771598632786	Not significant
ENSG00000230829	1.2041005922855057	-1.2658717305649556	0.4743433494715282	-2.6686823626288407	0.007614942731833805	0.012785067739725837	AC025181.1	2.118333358426703	Not significant
ENSG00000230830	0.1278713942525153	-0.12209307579847693	1.3893499398301647	-0.08787784293811658	0.9299737672354496		ARPP21-AS1	0.031529301882163255	Not significant
ENSG00000230831	9.337529789278651	-2.005887755055827	0.25391304593066755	-7.89990032888482	2.7912654037346885e-15	4.299855086214947e-14	AC007349.2	14.554198867238547	Downregulated
ENSG00000230832	3.730479286994421	0.3080755979345726	0.3272265515207586	0.9414749399240878	0.34646152566942945	0.40973216550136704	SSBL4P	0.4603449864986384	Not significant
ENSG00000230833	17.9849666179807	-1.5142226241991448	0.26810907346659596	-5.647785823211998	1.625274789439113e-08	7.810304351196019e-08	RPEP3	7.789073201178645	Not significant
ENSG00000230834	8.971981386174766	3.9909897707230413	0.40101337329778336	9.95226103783682	2.465175375032497e-23	1.4185389116096088e-21	AC068580.2	22.60815217914553	Upregulated
ENSG00000230835	1.6885983780425322	-0.4473050126736996	0.4582834190008888	-0.9760445046187283	0.32904241037972426	0.3915989366100457	AP001187.1	0.48274812208999685	Not significant
ENSG00000230836	27.59792520360574	-1.0368717984373466	0.47771843690481264	-2.1704663633150663	0.029971534131916097	0.04511859569963599	LINC01293	1.5232910265580737	Not significant
ENSG00000230837	9.025434746574955	-0.7525347696720803	0.2722127783139943	-2.764509345714991	0.005700847408692995	0.009784205452844945	RPL31P2	2.2440605833511587	Not significant
ENSG00000230838	286.36881155925954	1.8124983096742269	0.3179202606578377	5.701109787478854	1.1902994120927031e-08	5.8498370071511985e-08	LINC01614	7.924343780906777	Not significant
ENSG00000230840	0.03138890563287814	0.8440448414637551	2.905327593156989	0.29051623763590756	0.771421330345774		AC097463.1	0.11270835675414559	Not significant
ENSG00000230841	1.2932662594856916	0.5539182957978112	0.4527820570499356	1.2233662689878226	0.22119138759280935	0.27614385890793697	RPL23AP15	0.6552317869231046	Not significant
ENSG00000230843	0.0538949298889016	0.3653221490018912	2.4754461742547464	0.14757830438865205	0.8826755781824728		AL139824.1	0.054198889281377394	Not significant
ENSG00000230844	185.3723643148477	-0.12911290992890118	0.10479221547452233	-1.2320849344032794	0.21791735853204147	0.27258717571431346	ZNF674-AS1	0.6617081740014827	Not significant
ENSG00000230845	0.6328033223327049	-1.6554186594212843	0.7076325109679672	-2.3393762069479322	0.019315971807792626	0.03016219115991959	GSTA10P	1.7140834371363127	Not significant
ENSG00000230846	0.0						AL158154.2		Not significant
ENSG00000230847	39.79741692838968	-1.7596775709623012	0.33664890626506067	-5.227040807840375	1.7224449518568755e-07	6.852233166320743e-07	OCLNP1	6.763854648948245	Not significant
ENSG00000230848	0.15064827294101962	0.9584636742925912	1.1770839819802865	0.8142695754640243	0.4154905351150641		AL360268.2	0.3814388650065088	Not significant
ENSG00000230849	7.813869429598103	-0.797559334161127	0.1758127064762329	-4.536414632061559	5.72186349154064e-06	1.696491978767382e-05	GOT2P2	5.242462507519539	Not significant
ENSG00000230851	0.15505164295861876	-0.6263138782197339	1.7199043795321238	-0.36415622035343265	0.7157413568442016		AP006294.1	0.14524388773183874	Not significant
ENSG00000230852	6.653615779315349	-0.3763246169576586	0.27663537315579184	-1.3603633283214476	0.17371497720314882	0.2228397384762488	LINC02857	0.7601627363239232	Not significant
ENSG00000230853	1.701108155120915	-1.0573220134961168	0.37739931729559595	-2.801600228301354	0.00508498428182899	0.008800331041869773	RPL10P11	2.2937103851847933	Not significant
ENSG00000230854	0.0						USP9YP20		Not significant
ENSG00000230859	0.0						YRDCP3		Not significant
ENSG00000230860	0.07088020235972667	0.8398850552219376	1.7828443652859025	0.4710927502004646	0.6375745020796079		CCNB1IP1P2	0.19546905959743896	Not significant
ENSG00000230863	4.799272415309549	-0.64927379734967	0.2535376759204738	-2.5608572571806847	0.010441424713013093	0.017092639951289203	AL137803.1	1.9812402386149197	Not significant
ENSG00000230864	0.023906532818372142	0.724904707689236	2.905327593156989	0.2495087677536355	0.8029672596416926		AC099567.1	0.09530216237614833	Not significant
ENSG00000230865	0.5498552726280432	1.651023508079024	0.49941542362557845	3.305912132415095	0.0009466776957982893	0.0018693505258150277	TSEN15P1	3.0237978549580804	Not significant
ENSG00000230866	3.14130546107152	-1.6250536613477353	0.4613271452650625	-3.5225624115702883	0.0004273963965164374	0.0008975887910506423	LINC02558	3.369169143799521	Not significant
ENSG00000230867	0.14676351280066685	0.7179420305306744	1.0689592041099067	0.6716271563688768	0.5018210855261582		AL157884.1	0.2994510944457417	Not significant
ENSG00000230869	14.879869789971778	-0.8288551514800326	0.19783227326405126	-4.1896862316986105	2.79340444451549e-05	7.279423848549496e-05	AGAP10P	4.5538661801940705	Not significant
ENSG00000230870	16.719616116659004	-0.4391365854743117	0.1783598660585637	-2.462081830281949	0.013813314687783322	0.022103810616621446	FBXW11P1	1.859702094203404	Not significant
ENSG00000230871	0.17011550679917278	0.5544291154939779	1.0173122018033494	0.5449940682036086	0.5857575973173519		RPS6P23	0.23228206986440825	Not significant
ENSG00000230872	103.51157693532902	-0.7004070027415583	0.2175826578033252	-3.219038731361863	0.0012862111107098601	0.0024800943158745253	MFSD13B	2.890687743160077	Not significant
ENSG00000230873	47.990378561833246	-1.6588214773912033	0.31969851448602843	-5.188705615532967	2.117608539755276e-07	8.281233174241385e-07	STMND1	6.674154320308373	Not significant
ENSG00000230876	14.337421098645505	0.5622096326549166	0.30575088491131125	1.8387833376769982	0.06594705996722933	0.09291265715555307	LINC00486	1.180804561277136	Not significant
ENSG00000230879	0.5841384623171895	-0.0031641620897078725	0.5771555463880333	-0.005482338529898736	0.9956257486420192	0.9967158940336951	RBMX2P4	0.0019038802951190617	Not significant
ENSG00000230881	10.603557460380186	-1.5928368971910787	0.34744037914888226	-4.584489865838333	4.550961581569473e-06	1.3793129232980237e-05	AL445933.2	5.341896830717032	Not significant
ENSG00000230882	84.04226784110952	2.9451117849486703	0.2664621067324859	11.052647676862398	2.1284331914478674e-28	2.607568325760896e-26	AC005077.4	27.67193997717155	Upregulated
ENSG00000230886	0.12421953407852708	0.001180466693028884	1.4723584650737875	0.0008017522369932683	0.9993602943370484		HMGB1P25	0.00027790953909539166	Not significant
ENSG00000230889	0.3192110242269469	-0.06324558887246179	0.6660143545366881	-0.09496129992041762	0.924345566150216	0.9397053287752182	SHC1P1	0.03416563763759998	Not significant
ENSG00000230891	1.1976099065137165	-2.2224405485076693	0.4850194195058201	-4.582168175394059	4.601795651781491e-06	1.39335125058111e-05	LINC00692	5.3370726706030815	Downregulated
ENSG00000230894	122.00109982982518	-1.9748094675298606	0.3495584905839485	-5.649439280478867	1.6097202979193685e-08	7.741584896636963e-08	AL133284.1	7.793249579634644	Not significant
ENSG00000230896	99.60671839811009	-0.06750861161646803	0.09388238179936001	-0.7190764691158297	0.47209380486291536	0.5356117226300494	AL604028.1	0.3259716986399245	Not significant
ENSG00000230897	30.021995521114565	0.07199523891659794	0.22383840693607937	0.32163934644673076	0.7477259323212853	0.7903726284697803	RPS18P12	0.12625755707066932	Not significant
ENSG00000230898	26.042796855864896	-1.2989176955105985	0.3049553339554592	-4.259370310605272	2.050036007756465e-05	5.479933826472777e-05	AL596087.3	4.68823851073322	Not significant
ENSG00000230899	0.9951520059278333	-0.40338237251124504	0.41302808393464785	-0.9766463545734846	0.3287442618997532	0.391281832610463	MAGEA8-AS1	0.4831418188733563	Not significant
ENSG00000230902	20.34228832766684	-0.3506170127786695	0.355377984687961	-0.986603075839175	0.32383726177076877	0.3862048186706538	FAM204CP	0.48967318136897975	Not significant
ENSG00000230904	0.0						XKRYP2		Not significant
ENSG00000230908	0.46012125090443384	0.6760914167348072	0.46526789238800237	1.453122873501428	0.1461896412873264	0.19093367995444363	AL591074.1	0.835083399547349	Not significant
ENSG00000230910	30.728646457523375	-1.038521779719532	0.2202118728897724	-4.716011748555296	2.4051255308734224e-06	7.690793893153019e-06	AL391807.1	5.618862251538425	Not significant
ENSG00000230911	29.795103162603542	-1.3968347041835645	0.2515411729003608	-5.553105633076107	2.8063836766989247e-08	1.2918121032816144e-07	PPIHP1	7.551852954375984	Not significant
ENSG00000230912	28.145344668213212	-1.1258732842429142	0.1800742235755622	-6.252273434184648	4.0452034289362996e-10	2.5733769320118925e-09	AL021707.4	9.393059633299425	Not significant
ENSG00000230913	0.886713178063577	-0.007527689002277207	0.4032901137546179	-0.018665691881694462	0.985107797396467	0.9885114867903413	NPM1P51	0.00651624335731361	Not significant
ENSG00000230914	6.47687100332427	-2.0863117939224827	0.31497505494014344	-6.623736582311119	3.502306594645321e-11	2.6962314998530996e-10	AC004840.1	10.455645838111412	Downregulated
ENSG00000230916	9.084652171535229	-0.6803727411717526	0.27673645387738877	-2.458558428566117	0.013949607539217132	0.022297333055757197	MTCO1P53	1.8554380107380528	Not significant
ENSG00000230918	10.84256425750464	-1.0250058111362992	0.2547505734937392	-4.0235662557261715	5.7323447772625734e-05	0.00014083967471660003	DPP4-DT	4.2416676964394595	Not significant
ENSG00000230920	0.33848446049177133	-1.2302883848030897	0.9159942783074703	-1.343117980034064	0.17923377442588467	0.22910961865562288	AL513422.1	0.746580149446791	Not significant
ENSG00000230921	4.041334384271675	-2.715743043245286	0.5399205629050674	-5.029893709980419	4.907518105259256e-07	1.7886755048934002e-06	HAO2-IT1	6.309138089486553	Downregulated
ENSG00000230922	14.69601665259586	-2.1306753991010874	0.36548097805944263	-5.829784659147294	5.549894790143189e-09	2.8940579380962136e-08	AL079301.1	8.255715249759009	Downregulated
ENSG00000230923	3.1745908888159535	-1.9207192524896088	0.3512772705226585	-5.467815351764174	4.556161398519779e-08	2.0176410491319272e-07	LINC00309	7.341400899771824	Not significant
ENSG00000230926	0.09896703921502467	0.0428608364035317	1.6082108058155051	0.026651255077096356	0.978737892119389		AC239367.2	0.009333597519708777	Not significant
ENSG00000230927	2.095951177426526	0.42609317639181477	0.35086039812487857	1.2144236815240665	0.22458597681306045	0.2798863833004624	TMBIM7P	0.6486173646499792	Not significant
ENSG00000230928	54.5201348188236	-1.3958204849279725	0.2155842301230672	-6.474594566268424	9.50668567780187e-11	6.774885757569773e-10	AL139241.1	10.021970865052156	Not significant
ENSG00000230929	5.792391143666125	-0.3592743508467758	0.16993934601627317	-2.1141328319126997	0.0345039237074349	0.05136058011587904	AC099513.1	1.4621315151413958	Not significant
ENSG00000230931	0.044536499442707066	0.4064761169575554	2.8658757579702754	0.14183312581751192	0.8872118179442555		GXYLT1P1	0.05197268187941663	Not significant
ENSG00000230932	0.046062864699438225	0.8028921305037489	2.5221930591439	0.3183309570982136	0.7502339043217457		AL355306.1	0.12480331324963836	Not significant
ENSG00000230934	0.0						BX276092.4		Not significant
ENSG00000230935	11.240490354601699	-1.6568626498372447	0.29179041983395365	-5.678262674902417	1.3606965232042056e-08	6.629199599727456e-08	RPS3P1	7.866238724902636	Not significant
ENSG00000230936	0.7468570096030722	-1.571050411196145	0.7583581169565848	-2.071647122999128	0.03829836190019407	0.05649775079886403	AC073347.1	1.4168198013034583	Not significant
ENSG00000230937	210.82640435240657	4.743253897961287	0.4892120710963317	9.695700858998803	3.144711244647972e-22	1.5231072240561077e-20	MIR205HG	21.50241922640737	Upregulated
ENSG00000230941	0.16291681913561049	0.7982442936179973	1.344892420371179	0.5935376551513977	0.5528213904858674		AC002386.1	0.25741516102052736	Not significant
ENSG00000230942	0.34796778691306557	-0.5174376277228522	0.7187352673167513	-0.7199279780086456	0.4715693408298745	0.5351150680423031	HMGN1P5	0.32645443839721566	Not significant
ENSG00000230943	58.26890998462575	-0.43880989402910225	0.2120748439631122	-2.0691275109716822	0.03853412274147906	0.05682007908467892	LINC02541	1.4141545236085957	Not significant
ENSG00000230944	1.7995843564673226	-1.131684797199875	0.326812333205304	-3.4627970924492275	0.0005345913730767782	0.0011011658922586128	AC026202.1	3.271978053913528	Not significant
ENSG00000230945	3.531973437085764	-1.158129765495827	0.31684099721412085	-3.655239617596469	0.000256941877369644	0.0005609433725179777	LINC01507	3.5901651069895117	Not significant
ENSG00000230946	78.86676540572631	-0.8790127273616458	0.31824626262125427	-2.7620520037583636	0.005743932878489329	0.009853698890784406	HNRNPA1P68	2.240790643743476	Not significant
ENSG00000230947	2.90026566534735	-1.7962092945376036	0.30969307077129815	-5.799966044006411	6.632834925953904e-09	3.411922545990791e-08	AP000356.1	8.178300811029592	Not significant
ENSG00000230948	0.6874405472099042	0.524164511271848	0.5469411723802066	0.9583562871867227	0.33788312965486395	0.4008835190281869	AURKBP1	0.47123349180221713	Not significant
ENSG00000230950	1.229788164229886	2.9015643276063847	0.6467335818036356	4.486490897093034	7.240580937435051e-06	2.10593202970865e-05	MTND2P21	5.140226587421537	Upregulated
ENSG00000230951	8.409952220042246	1.4045862137671628	0.34470925588315565	4.074698284989679	4.607404210783951e-05	0.0001152481308617009	GPS2P2	4.336543685118199	Not significant
ENSG00000230952	0.21335503144478776	-0.16345513358535835	1.0681249212933808	-0.15302997835443471	0.8783746344094716		AC099344.1	0.05632021421349202	Not significant
ENSG00000230953	159.92910634764092	-1.6407969670594504	0.21281798829959503	-7.709860337320803	1.2595550100951148e-14	1.742902184933184e-13	AC099677.1	13.899782860274604	Not significant
ENSG00000230955	0.0						AL929472.2		Not significant
ENSG00000230956	0.8934999247787265	0.9241977716144282	0.6096953269562202	1.515835419353298	0.12956097345848355	0.17126330338935072	CAPZA1P1	0.8875257975709412	Not significant
ENSG00000230958	6.577058970602838	-1.00490001518742	0.2908027910882888	-3.455606500290874	0.0005490562371865518	0.001128137023695303	AC093166.2	3.260383170579118	Not significant
ENSG00000230960	17.290676854160317	-3.7980148504651483	0.5978076481944006	-6.353238975674789	2.108277956662829e-10	1.4123459874675333e-09	AL109910.1	9.676072132033044	Downregulated
ENSG00000230962	0.020306814251833404	0.8050534127320205	2.905327593156989	0.2770955725021125	0.7817067214022868		LINC01520	0.10695615380292535	Not significant
ENSG00000230964	0.5835553279241419	-0.6037838404677424	0.5847461046448316	-1.0325572683113027	0.3018111343413376	0.36317375882769976	AC233266.1	0.5202647423808237	Not significant
ENSG00000230965	19.76191542783575	-2.047735471578399	0.3488353018726527	-5.870207116612165	4.352510498509694e-09	2.309426634416127e-08	SNX18P13	8.361260172665697	Downregulated
ENSG00000230967	1.6705218622504598	-1.9787542211444689	0.4506183122626739	-4.391197976861215	1.1272783941328389e-05	3.1604763699674346e-05	AL133387.2	4.947968816779959	Not significant
ENSG00000230968	0.07824013551214938	0.08508202624901279	2.1284305191561748	0.039974067973214324	0.9681138005228695		AC084149.1	0.01407358893726243	Not significant
ENSG00000230969	3.580855052569963	-2.7311673549261886	0.4969827402494605	-5.495497396057012	3.8961069325855454e-08	1.746650244943372e-07	LINC02090	7.409369131979631	Downregulated
ENSG00000230970	1.4846556824553292	-1.523098767775644	0.386163452206994	-3.9441815611261473	8.007297670882658e-05	0.00019165962117943406	HHATL-AS1	4.096514026317508	Not significant
ENSG00000230972	0.009164164332602741	0.6469218502257666	2.905327593156989	0.22266743748604542	0.8237943462325624		AP001116.1	0.08418119296763948	Not significant
ENSG00000230973	1.2269092556309786	2.2089762915794697	0.9747203681272264	2.2662666789488295	0.023435060265761715	0.03600098931022083	AL049734.2	1.6301339253076665	Upregulated
ENSG00000230975	0.08289874008354904	0.7205839237612932	1.7523905514718274	0.41120053013072744	0.6809254995855152		AC012355.1	0.1669004018740591	Not significant
ENSG00000230977	0.03185891115389451	0.6469218502257666	2.905327593156989	0.22266743748604542	0.8237943462325624		AC023274.1	0.08418119296763948	Not significant
ENSG00000230978	2.051017880302228	0.6896972794186896	0.32892738438295066	2.096807113559496	0.0360106536313217	0.05340215634174195	LINC00160	1.4435689956545426	Not significant
ENSG00000230979	36.915280049168665	0.1668002591942757	0.19449794606712847	0.8575939364249469	0.39111672442918755	0.4553222098212178	AC079250.1	0.4076936129100161	Not significant
ENSG00000230980	0.8971743683756481	1.1299295129653526	0.44959061277748713	2.51324089260863	0.011962761827081586	0.019370422796711646	RPL36AP39	1.9221685437762404	Not significant
ENSG00000230982	138.64680888613546	-0.8353735114298523	0.16093417033552057	-5.190777755204128	2.0941746960762277e-07	8.201284452659277e-07	DSTNP1	6.67898709229552	Not significant
ENSG00000230986	18.47597536946187	-0.9349307149177509	0.3268768243643068	-2.8601927246936394	0.004233836248986185	0.00743916022936567	DDX3P2	2.373265943089625	Not significant
ENSG00000230987	2.6718044763538193	-0.6780878585037049	0.3160813738368418	-2.1452952139271813	0.03192925092829736	0.04784106633582888	AL359976.1	1.4958112700456792	Not significant
ENSG00000230988	42.532621183395975	-0.7611084067193302	0.3310846043161483	-2.2988335814991805	0.02151439111109147	0.033295985140016554	RPL23AP11	1.667270940580032	Not significant
ENSG00000230989	3890.5841124766475	0.7670235057322148	0.0829547266400751	9.246290558706619	2.3241875979083473e-20	8.273236487666253e-19	HSBP1	19.633728820581076	Not significant
ENSG00000230990	1.3622245909458939	-0.3038972635481001	0.3953142192540016	-0.7687486276653173	0.4420425511728632	0.5060515375657555	AL049649.1	0.3545359232977151	Not significant
ENSG00000230991	1.6641296878997585	-3.156874894792286	0.7171754851381167	-4.401816515220569	1.073483227937047e-05	3.02097662618034e-05	AC092625.1	4.969204736575933	Downregulated
ENSG00000230992	2.817311503058047	-0.7380806448188383	0.29910788050578757	-2.467606816546436	0.013601963240716785	0.021787839972064245	FAM201B	1.8663984031683738	Not significant
ENSG00000230993	22.97450470107868	-1.1478286606400394	0.2068607257296741	-5.548799350825171	2.876380550983025e-08	1.321293827345868e-07	RPL12P15	7.54115365644678	Not significant
ENSG00000230994	0.16962979630414143	-0.18290688901917349	1.0412417581255995	-0.17566226824060047	0.8605592798717284		FGFR3P1	0.06521920780657073	Not significant
ENSG00000230997	8.470504485918049	-1.6402071881155686	0.2907637223866126	-5.641031056600228	1.6903486642399963e-08	8.103300733164104e-08	RAB42P1	7.772023705245755	Not significant
ENSG00000230999	0.7327518415028285	-0.5632316352721505	0.45727016445200536	-1.2317261852129142	0.21805138489327644	0.2727202780228206	MTND5P8	0.6614411506800847	Not significant
ENSG00000231001	1.5095898385615505	-1.0276214746843593	0.5017776011448591	-2.047962030070157	0.040563720016132496	0.059572609454354615	CCNB1IP1P3	1.3918622235860671	Not significant
ENSG00000231004	0.07017505552206595	0.4844635251919667	2.372870382671356	0.20416771549340257	0.8382224392569536		CECR9	0.07664071726138295	Not significant
ENSG00000231005	0.10854905687650122	0.5602868484757534	1.4694655798232015	0.38128613297846975	0.7029909421852214		RPL39P39	0.15305027069044483	Not significant
ENSG00000231006	52.754395946214075	-0.9436392257564535	0.2027659424067027	-4.65383493182364	3.258176705151405e-06	1.0156114671805995e-05	RPL7P32	5.487025365702428	Not significant
ENSG00000231007	24.15342325919309	-1.4829258297938104	0.2072916695438364	-7.153812948957956	8.440005502325948e-13	8.558224515523448e-12	CDC20P1	12.073657270242945	Not significant
ENSG00000231009	0.07271207960543637	0.40431752155112194	1.941630627874053	0.20823606495835967	0.8350446499847681		CUBNP1	0.07829030209296552	Not significant
ENSG00000231010	234.3108540456717	-1.7618242525991044	0.2626593772579852	-6.707638885736917	1.977986733345103e-11	1.5959660238390984e-10	AL121672.1	10.703776625607563	Not significant
ENSG00000231011	0.3383391299915905	-0.7762338458853538	0.7302593807416016	-1.062956349971244	0.28780174677094594	0.3482768656480586	AC092832.1	0.5409065745040668	Not significant
ENSG00000231013	1502.0505243481343	-1.360739891405789	0.301531043053732	-4.512768826801389	6.3986753695034876e-06	1.87921837096619e-05	SCTR-AS1	5.193909922775057	Not significant
ENSG00000231015	0.5920682861059257	0.47946121354009325	0.5459368703486622	0.8782356341565384	0.3798158577337105	0.443914223138242	AL049594.1	0.4204269069437207	Not significant
ENSG00000231017	0.2172159771730312	0.8866704553741545	0.899206320465954	0.9860589668839254	0.32410417769475053		RPS27P10	0.48931537088669247	Not significant
ENSG00000231018	0.03500262201532186	0.8440448414637554	2.905327593156989	0.2905162376359076	0.771421330345774		EIF4A1P3	0.11270835675414559	Not significant
ENSG00000231019	0.22136525024504086	-0.4489581720556086	1.1148836822111954	-0.40269507861588855	0.6871725548005695		LINC00373	0.16293419425348543	Not significant
ENSG00000231020	0.9806929062318012	-1.956181105848905	0.525989173478134	-3.719052034690265	0.00019997185767590958	0.00044525167119937806	AL591043.1	3.6990311189161873	Not significant
ENSG00000231022	0.054619076977914495	0.6036032533847137	2.465117446435356	0.24485780758946984	0.8065665319824519		RPS3AP9	0.09335980275599436	Not significant
ENSG00000231023	1.7527924815416875	1.2451658059110202	0.4392243208895236	2.834919986646668	0.004583716431752842	0.008003226921826973	LINC00326	2.3387822575184725	Not significant
ENSG00000231024	7.975684377409291	-1.3247257512995358	0.20878514225344452	-6.344923479715093	2.2253602879858712e-10	1.4841346499856604e-09	AC092431.1	9.652599666293357	Not significant
ENSG00000231026	0.0						XKRYP4		Not significant
ENSG00000231028	272.96059604440796	-1.6336154229126187	0.18948855953018265	-8.62118233925573	6.62662917274893e-18	1.582989772993272e-16	LINC00271	17.178707331919078	Not significant
ENSG00000231029	2.640289928556318	-2.2522573336322806	0.3977326885518641	-5.66274132969231	1.4897364421662042e-08	7.211615611592298e-08	AL031733.1	7.826890558324184	Downregulated
ENSG00000231031	0.7297940478064505	-1.0298990106437629	0.4867207551423883	-2.1159956705410474	0.03434517579244165	0.0511381531175376	LINC01804	1.4641342563877953	Not significant
ENSG00000231032	0.07353508145779881	0.5234584301944982	1.9375220105993498	0.270169023799927	0.7870302222822396		CEP19P1	0.10400859023509787	Not significant
ENSG00000231034	0.14428020414948964	0.23782364940987802	1.5679154326620843	0.15168142646959554	0.879438207183518		AL118520.1	0.055794670387314754	Not significant
ENSG00000231035	87.38753834540354	-1.4488724404393851	0.3229366672092221	-4.486552898933273	7.238475151792005e-06	2.1054435913413153e-05	RPL7L1P9	5.140352912105365	Not significant
ENSG00000231039	9.841016591384708	-0.16566837826313308	0.308208598171115	-0.5375203003621439	0.5909082662725826	0.6489477034816251	AL355303.1	0.2284799345905518	Not significant
ENSG00000231040	4.217244643416704	0.25579021562650145	0.41419791022918134	0.6175555436408872	0.5368683571390398	0.598349049158416	LINC01911	0.2701321924697717	Not significant
ENSG00000231043	12.340219729593915	0.21086789123966523	0.19689422177768537	1.0709704395376196	0.284182721370246	0.34442078011369975	AC007238.1	0.546402331199818	Not significant
ENSG00000231046	4.073898323694743	-2.8427839973985685	0.39503208217633	-7.196337020874265	6.185163929761729e-13	6.403311250580752e-12	AL360227.1	12.208648785469382	Downregulated
ENSG00000231047	36.86167382382835	0.3175130419169632	0.3283629337606705	0.9669576230196089	0.3335652185903882	0.39641782140007326	GCNT1P3	0.47681924029380524	Not significant
ENSG00000231049	70.48271421812599	-1.7305860601199266	0.3294530701223724	-5.252906155881673	1.4971783057574315e-07	6.018946935254126e-07	OR52B5P	6.824726474476462	Not significant
ENSG00000231050	24.61177148472406	-0.4659713907090491	0.18218840213780138	-2.557634762923073	0.01053867149885762	0.017240400571292194	AL109917.1	1.9772141326794057	Not significant
ENSG00000231051	0.0						USP17L28		Not significant
ENSG00000231052	2.2657551219750762	-3.274578045330141	0.4676422361010788	-7.002314574131741	2.5176798664604513e-12	2.3506598027020687e-11	AL353614.1	11.598999493079859	Downregulated
ENSG00000231053	1.8844937889660252	-0.039019848560942504	0.47222134709840724	-0.08263042067179371	0.9341454117831989	0.9475997466779005	TRAPPC2LP1	0.02958551496946081	Not significant
ENSG00000231054	1.099644672307521	-0.4397642147499207	0.4411739785683618	-0.9968045172949324	0.31885940517899036	0.38105987346590936	AC093833.1	0.49640076839886615	Not significant
ENSG00000231056	0.6208805942603494	2.7372495069886678	0.7582841338687651	3.6097939871473015	0.00030644028789919846	0.0006605068494787054	LINC02522	3.5136541383145627	Upregulated
ENSG00000231057	4.120628931836576	0.7990233486749706	0.2701781366161914	2.9573945496931313	0.003102508479066027	0.005586936886911329	AC096637.2	2.5082870229133403	Not significant
ENSG00000231058	0.10601350425235408	0.4021508227568327	2.0443039671184087	0.1967177235994375	0.8440484396738489		MSANTD2P1	0.07363262863573068	Not significant
ENSG00000231060	0.28216168962509997	-0.2696245192800738	0.7877669676881964	-0.3422643120862527	0.7321519903089198	0.7764911356077935	FARSBP1	0.13539875268408758	Not significant
ENSG00000231061	0.18741165112804684	-0.42011667188852014	1.1702153161646052	-0.3590080099664544	0.7195890971060689		LINC00395	0.14291542551345496	Not significant
ENSG00000231062	1.850721538482474	-1.1274048878251015	0.464325367802241	-2.4280493076683896	0.015180279294723306	0.024127764521748675	AC103563.2	1.818720237989859	Not significant
ENSG00000231063	138.14887041180188	-1.586390298567308	0.32421053551277884	-4.893086821062852	9.926658843021154e-07	3.4079618969309532e-06	RPL6P6	6.00319690359035	Not significant
ENSG00000231064	73.95659560015619	-0.10075250691190517	0.13622819685756868	-0.7395862915020847	0.45955106220168934	0.5233416765009412	THBS3-AS1	0.3376662257352005	Not significant
ENSG00000231066	7.30502805832746	0.08579256550867957	0.1971768381200079	0.4351046823078863	0.6634864449037641	0.7154044149858839	NPM1P9	0.1781679453897967	Not significant
ENSG00000231068	0.19395478260136184	0.11253084727892856	1.2086071534744076	0.09310787790344766	0.9258178589639022		KRTAP21-3	0.033474445961214225	Not significant
ENSG00000231069	2.8649541344579728	0.9921429223947972	0.34984098130599134	2.8359825618228847	0.004568494037242282	0.007978623544631268	BX842568.2	2.3402269375891303	Not significant
ENSG00000231070	1.5993413945882298	-2.638688337390316	0.5788196174431498	-4.558740336145364	5.146135065671391e-06	1.5415300355680615e-05	OR52Y1P	5.288518819465354	Downregulated
ENSG00000231071	0.02978340241056959	0.6447560026464508	2.905327593156989	0.22192196300515826	0.8243746327987838		IDI1P3	0.08387538055731988	Not significant
ENSG00000231072	0.5605594158823127	1.2111571093594102	0.5341176729849035	2.2675847863091447	0.02335452582108498	0.03589290735684381	GAPDHP64	1.6316289459902769	Not significant
ENSG00000231073	16.89241972129042	-1.0385418765246264	0.1925851272615006	-5.392638005293359	6.943073693823914e-08	2.968123101872198e-07	AL590133.1	7.158448225114867	Not significant
ENSG00000231074	3951.0181014588316	-0.8492654754071621	0.14790939060629513	-5.741795513631281	9.367790397031443e-09	4.691211557787163e-08	HCG18	8.02836283510382	Not significant
ENSG00000231078	0.015401974762778424	0.8050534127320208	2.905327593156989	0.2770955725021126	0.7817067214022867		AL157414.2	0.1069561538029254	Not significant
ENSG00000231079	28.62541925365379	-1.5994736140159074	0.27410127512221727	-5.835338100133713	5.368159982515668e-09	2.806106878314066e-08	KIF5C-AS1	8.270174549752547	Not significant
ENSG00000231080	1.7756766182341799	-0.31197647633392833	0.39605529686426527	-0.7877093900876369	0.430866711759075	0.4948072035022574	AL592161.1	0.3656570576818641	Not significant
ENSG00000231081	0.14278030291294705	-0.044776141940599166	1.2840505125121928	-0.03487101286459242	0.9721825949329859		AL078587.1	0.012252158402625609	Not significant
ENSG00000231082	0.08389316815195468	0.48230192281129847	1.7553008454799848	0.2747688090353615	0.7834938628448012		LINC02655	0.10596440103722421	Not significant
ENSG00000231083	1.4949247808925867	1.8509094795278465	0.47332443989680995	3.910445613016234	9.212600286895192e-05	0.0002180776244736009	AC011747.1	4.0356177714468	Not significant
ENSG00000231084	29.285010331204674	-0.807134071076997	0.12577827345103781	-6.417118385642279	1.388779267102255e-10	9.59781774571284e-10	RPL22P24	9.857366775642738	Not significant
ENSG00000231086	1.030071217786396	0.6796920516352465	0.40813833266939115	1.6653472541767476	0.0958434960643055	0.13055192539002625	TSSK1A	1.0184373529916568	Not significant
ENSG00000231087	6.748748826349202	-1.0340931274752843	0.33246247105003685	-3.1104055871606917	0.0018683061158405398	0.0035029054627759514	FDPSP7	2.72855196454676	Not significant
ENSG00000231090	3.4783533715755843	-1.4934738151878506	0.32201204385253657	-4.637943964207058	3.518921535708671e-06	1.0893234313186313e-05	MIR4422HG	5.453590416878552	Not significant
ENSG00000231092	0.9289632743702116	-1.602033855703008	0.4979463814374117	-3.21728185086605	0.0012941139894523286	0.0024943586135951737	AC012513.1	2.8880274680183207	Not significant
ENSG00000231093	0.22402030055810843	-0.2995739320758154	1.0557027454855392	-0.28376731362769664	0.7765887051891884		AL391256.1	0.1098089301815253	Not significant
ENSG00000231095	1.676756345624269	-1.2494722292410965	0.3626888738618344	-3.4450249767437873	0.0005710066263886474	0.0011701215771410909	GYG1P3	3.2433588518464	Not significant
ENSG00000231096	8.357363510620988	-1.3947249836219382	0.2974501467276142	-4.688936949488675	2.7462798219796006e-06	8.687168591156897e-06	NDUFB4P3	5.561255214021963	Not significant
ENSG00000231098	5.830341502472585	-2.1917946011685787	0.3111127213251361	-7.045017612372042	1.8543804979843926e-12	1.773967718397315e-11	AC008154.2	11.73180114871347	Downregulated
ENSG00000231099	0.3658091391244088	-0.5529902888084951	0.7738387867610326	-0.7146065799093407	0.47485217776956073	0.5383329901455511	BMS1P19	0.3234415658919206	Not significant
ENSG00000231100	0.6516380389046935	0.5690809222454472	0.61341116457548	0.9277316017540825	0.3535468115659234	0.41706241322325205	AL606752.1	0.4515530750529164	Not significant
ENSG00000231102	31.89866880881382	-1.2776156648589727	0.3115569195283621	-4.100745593431338	4.118211126750101e-05	0.00010395966854990592	AL035588.1	4.385291392338638	Not significant
ENSG00000231103	0.030347319284281256	0.4064757350974118	2.905327593156989	0.13990702324061394	0.8887334521275019		PRAMEF30P	0.051228472581861195	Not significant
ENSG00000231104	104.06530721591298	-0.8939688290344792	0.29429542364947187	-3.0376579355147015	0.002384244285524075	0.004384821160131664	AC022395.1	2.62264924959458	Not significant
ENSG00000231105	108.34986738139666	-1.7978949397131305	0.21853753110715016	-8.226939009536137	1.9205818722903904e-16	3.576875450725053e-15	ECE1-AS1	15.716567174608643	Not significant
ENSG00000231106	48.56137498625791	0.6519274358612321	0.25358007173960034	2.570893806397736	0.010143642589082603	0.01664767217060088	LINC01436	1.993806061544734	Not significant
ENSG00000231107	6.050437081107971	-0.3893984180244625	0.26067298480751394	-1.4938196158378358	0.13522277305791514	0.17799452787179765	LINC01508	0.8689501620886916	Not significant
ENSG00000231108	3.625975423894965	-0.7673851106718608	0.3181860232555544	-2.4117499028407274	0.015876167638452836	0.025146390832687222	PRELID3BP11	1.799254323970553	Not significant
ENSG00000231110	0.035261513226151946	0.7638961364209704	2.905327593156989	0.2629294328874305	0.7926049700570221		FO393408.1	0.1009432087346426	Not significant
ENSG00000231112	0.19510044642726776	-0.6449623385701815	1.0445595276075337	-0.6174490984227655	0.5369385456445039		MTHFD2P3	0.270075417866106	Not significant
ENSG00000231113	149.8887181177866	-0.6390603577872798	0.14138935788331358	-4.519861801159648	6.188001219759874e-06	1.8230934253609293e-05	AL035587.1	5.208449609365862	Not significant
ENSG00000231114	3.8792646178274457	-0.6925061908037266	0.3534092955895789	-1.9595019130678086	0.05005403606198751	0.07221917263661846	AC078842.2	1.300560897829446	Not significant
ENSG00000231119	145.82692141255617	-0.9904298792745758	0.25891438743090145	-3.825318048572715	0.0001306033653410525	0.0003006550731392942	AL031666.1	3.884045632171065	Not significant
ENSG00000231120	2.548750913106307	-0.20244952360432555	0.31877379779820314	-0.635088344784487	0.525370798136581	0.5872183067463388	BTF3P10	0.27953407041671163	Not significant
ENSG00000231122	0.8111450699765773	-1.4502205890157855	0.46114766764523396	-3.144807381160727	0.0016619621592598311	0.0031422814585446474	FAM25E	2.7793788687659484	Not significant
ENSG00000231123	20.06872978648359	0.7119057889656744	0.2466248455425688	2.886593957715406	0.0038943645024844802	0.006885320115189391	SPATA20P1	2.4095634020689105	Not significant
ENSG00000231124	1.0148158434099086	-1.1939776187585556	0.44991306315274754	-2.6537962920920894	0.007959186011711595	0.013313037631541989	UBE2V1P11	2.09913134541537	Not significant
ENSG00000231125	50.058099154771604	-0.8570732149285705	0.14677412235443826	-5.83940275833408	5.23882831839472e-09	2.7431480722853338e-08	AF129075.1	8.28076583358021	Not significant
ENSG00000231128	41.83079125592708	-0.9402542678741043	0.2550608669342146	-3.686391719654176	0.00022745615474626825	0.0005012482267511496	AL137856.1	3.6431023070812123	Not significant
ENSG00000231130	24.211043949157418	-1.7436293959393374	0.2544388149287478	-6.852843566448843	7.239624223561525e-12	6.27518832804915e-11	HLA-T	11.140283975497468	Not significant
ENSG00000231131	46.54480833800856	0.23856540599590653	0.24379379886292743	0.9785540366842532	0.32780037929512595	0.39034659864834326	LNCAROD	0.4843905482466518	Not significant
ENSG00000231132	96.30302567859023	-0.9119530751510561	0.4151833837517877	-2.196506678350731	0.028055697686195268	0.042483235889060965	AC022537.1	1.55197892683587	Not significant
ENSG00000231133	7.254056728914606	1.2023550343130103	0.26327168259864536	4.566974398632863	4.94814417368033e-06	1.487003312088047e-05	HAR1B	5.305557654855042	Not significant
ENSG00000231134	17.556527448632092	-1.2371854919955751	0.31679196064366894	-3.905356340109827	9.408663959320601e-05	0.00022234566197567335	TCF7L1-IT1	4.0264720424908855	Not significant
ENSG00000231136	0.01932832939322689	0.6469218502257666	2.905327593156989	0.22266743748604542	0.8237943462325624		AP000705.1	0.08418119296763948	Not significant
ENSG00000231137	34.97727452665591	-3.8163570199858827	0.4476814452016371	-8.524715645221757	1.5318566935509318e-17	3.445595839362032e-16	RBM22P5	16.81478186140781	Downregulated
ENSG00000231138	11.298543374343103	-1.5580197617807285	0.3413256714661539	-4.5646134821570925	5.0041545263285995e-06	1.5027377730910261e-05	AC009987.1	5.300669287928329	Not significant
ENSG00000231139	0.0683089873349398	0.7617400931524787	1.9499640158748528	0.39064315389980336	0.6960610229973492		AC104843.2	0.1573526845427658	Not significant
ENSG00000231140	0.11167743405684367	0.12085951006083387	1.4819613472959754	0.08155375326175492	0.9350015782792801		BX005214.2	0.029187656039349884	Not significant
ENSG00000231141	0.0						TTTY3		Not significant
ENSG00000231143	0.0						AL157378.1		Not significant
ENSG00000231144	0.3906504488187089	-0.029501317429196993	0.7348243139229741	-0.04014744323265464	0.9679755780389762	0.9748468145997947	EEF1A1P40	0.014135599774981545	Not significant
ENSG00000231147	0.5245045127519093	-0.10927850739368807	0.5430625638001363	-0.20122636815360728	0.8405215743633543	0.8697697274267412	ARHGAP42P2	0.07545113468530101	Not significant
ENSG00000231148	22.393754448794557	-0.6664024550443096	0.3200980408404391	-2.0818698336754102	0.03735436088155269	0.055222310550169754	HMGB1P7	1.427658689799331	Not significant
ENSG00000231149	3.0256795631058804	-2.624076068861986	0.37023513452642487	-7.087593326923156	1.3646427503927996e-12	1.3373390605874019e-11	AL354979.1	11.864981027626774	Downregulated
ENSG00000231150	4.152750792790289	-0.26592624459511294	0.377846526327123	-0.7037943346470933	0.4815608623588515	0.5448375932989874	DNAH8-AS1	0.3173488165016262	Not significant
ENSG00000231152	0.8999491333000325	-0.6939149913720597	0.46148193192826015	-1.5036666516337904	0.13266721998451067	0.17496650243282566	MTND2P15	0.8772363713214625	Not significant
ENSG00000231153	13.148713837087122	-2.0033754777198465	0.33771977120195357	-5.932064535605305	2.991489876437012e-09	1.6332615081217312e-08	AC002429.1	8.52411246252442	Downregulated
ENSG00000231154	45.85517752933696	-0.9844479381357635	0.15441514897910608	-6.375332631832445	1.8256626839993783e-10	1.2362723636595435e-09	MORF4L2-AS1	9.738579461199484	Not significant
ENSG00000231156	1.536007065344428	0.14648262052293926	0.3992809280809339	0.3668660590100796	0.7137189298298032	0.7604992123353199	AC093702.1	0.14647278438136144	Not significant
ENSG00000231158	2.4856705511212334	-0.9004372643457174	0.2878378386427973	-3.1282796889784437	0.0017583277436186496	0.0033106611760331008	PTP4A1P1	2.75490017136762	Not significant
ENSG00000231159	0.0						OFD1P8Y		Not significant
ENSG00000231160	407.64600464185787	-1.101823442613356	0.1511986125930944	-7.287258948457302	3.1632456869784407e-13	3.4445471119871984e-12	KLF3-AS1	12.499867075439564	Not significant
ENSG00000231162	0.6484841954937305	-0.663179339260273	0.5021119270593051	-1.3207798969131916	0.18657476462993552	0.23747890585756729	COX11P1	0.7291470975836742	Not significant
ENSG00000231163	18.365357343872063	-1.1882347034626857	0.39284238638785246	-3.0247110409556064	0.002488707748005331	0.00455918755329319	CSMD2-AS1	2.6040261001293357	Not significant
ENSG00000231164	2.536674399973986	-1.382530381889194	0.2721080369295877	-5.080814214417878	3.758205380607181e-07	1.4013300811973246e-06	RPL7P56	6.4250194900079425	Not significant
ENSG00000231165	16.194287426214455	-3.1780953670805094	0.3446517287174558	-9.22117924348466	2.938505039066305e-20	1.0296655130502599e-18	TRBV26OR9-2	19.531873560203348	Downregulated
ENSG00000231166	0.006115054021533398	0.766061984000286	2.905327593156989	0.26367490736831756	0.7920304324749506		TUBB4BP6	0.10125813103421323	Not significant
ENSG00000231167	14.12220362579136	0.5529733292328576	0.19327431678615872	2.861080242982696	0.004222001767083475	0.007419686454205359	YBX1P2	2.3744815892580067	Not significant
ENSG00000231169	48.9766106248631	-1.2828325052223772	0.26158131479648894	-4.9041442666515564	9.383550766520909e-07	3.2356800422172813e-06	EEF1B2P1	6.027632792057397	Not significant
ENSG00000231170	116.33835499276641	-1.9429919454573688	0.20567344906423599	-9.446975067990099	3.487638186028113e-21	1.4172154116920163e-19	AC002451.1	20.457468575907434	Not significant
ENSG00000231171	6.371458410422099	-0.739058936634298	0.375879264820551	-1.9662136377411854	0.04927393778648014	0.07119557671624517	LINC01098	1.3073827291681048	Not significant
ENSG00000231172	115.75356766403863	-1.842508004657903	0.3079144740282326	-5.983830446661511	2.1795019644084068e-09	1.21795552899572e-08	AC007099.1	8.661642735211863	Not significant
ENSG00000231173	1.1556851110959294	-0.8640669801389922	0.520616914792232	-1.6596982456550116	0.09697517248637699	0.13195871940019857	AC116609.2	1.0133394392626818	Not significant
ENSG00000231175	0.017031123208189097	0.5667731451829817	2.905327593156989	0.19508063273756826	0.8453298241276219		LINC01720	0.0729738083867493	Not significant
ENSG00000231177	116.36897667137207	-1.240368279958213	0.16168856655791705	-7.671341928273645	1.7020614458014768e-14	2.2997859250714426e-13	LINC00852	13.769024765584671	Not significant
ENSG00000231178	0.9521027225767662	-0.5544170175516532	0.5103446276840213	-1.086358095053602	0.2773205936438975	0.3370721897928731	AL357832.1	0.5570178788035957	Not significant
ENSG00000231181	28.394490749283413	-1.4186494994143979	0.18603771757219945	-7.625601506661323	2.42899091664256e-14	3.195420717731854e-13	AL954705.1	13.614574109262136	Not significant
ENSG00000231183	0.3758662955240967	-1.0786914869448088	0.8443784423358339	-1.277497663205122	0.20142660489500805	0.254109626351092	AC007003.1	0.6958831673673229	Not significant
ENSG00000231184	0.4103028972342296	-0.34940464775573615	0.6516679339140625	-0.5361697723212099	0.5918412224527294	0.6498184187278706	CCNQP3	0.2277947889890649	Not significant
ENSG00000231185	58.092085898417174	0.8407821706625016	0.18699605143116904	4.496256280427308	6.916037026082402e-06	2.0193895561638202e-05	SPRY4-AS1	5.160142690328677	Not significant
ENSG00000231187	12.003244764990692	-0.2550916187528653	0.2050779871749466	-1.2438761578796529	0.2135451454898698	0.26769457720263684	AL356056.2	0.6705102969176793	Not significant
ENSG00000231188	1.0502250982899484	-0.2627961687724731	0.4208962018124371	-0.6243728682768733	0.5323827390531712	0.5940873472681758	AL139819.1	0.27377603369225756	Not significant
ENSG00000231189	0.6964640948807626	-0.48687883025009027	0.6190824391028286	-0.7864523357433185	0.43160253278725297	0.4955600057854012	AC013448.1	0.36491601539714297	Not significant
ENSG00000231192	0.23096379859402968	-0.35201311660332296	0.9825319156609919	-0.3582714321972009	0.7201401948715498		OR5H1	0.14258294810737526	Not significant
ENSG00000231193	2.506834803017536	-0.272454464951569	0.3120013027802048	-0.8732478439152693	0.38252800205171955	0.4466716928550565	AL157884.2	0.417336767853058	Not significant
ENSG00000231194	4.489609930098201	-1.1851781265371817	0.2520341991262584	-4.702449630430741	2.570586465817295e-06	8.172773197909169e-06	FARP1-AS1	5.589967783356658	Not significant
ENSG00000231195	0.42892240832396555	-0.011637864512343932	0.6973602030657798	-0.016688455207482165	0.9866851572898528	0.9897523229995451	IFNA11P	0.005821404842780238	Not significant
ENSG00000231198	0.045137464834163754	0.6837515517144003	2.533152316987508	0.2699212152104362	0.7872208653821666		AC004987.1	0.10390340339754096	Not significant
ENSG00000231199	0.26636152710340955	0.04999475714091342	0.9050206039458913	0.05524156789683704	0.9559460130833084	0.9649758036791884	MTND5P19	0.019566633751162122	Not significant
ENSG00000231201	127.30414495459272	-1.2023847783916104	0.3436496324070992	-3.4988682221758465	0.0004672374410944538	0.0009734343379911965	AF127577.2	3.330462363221853	Not significant
ENSG00000231202	0.6681148096704684	-0.607323455929666	0.5988450146820118	-1.0141579891955121	0.3105073711474262	0.37222284097243546	TRGVB	0.5079280856302193	Not significant
ENSG00000231203	4.251543474034372	0.53046032515874	0.28168653263365123	1.883158275971371	0.05967892159335374	0.08480508050043348	KRT8P10	1.2241790332278681	Not significant
ENSG00000231204	36.360472897127906	-3.0131433199595574	0.29105246313172545	-10.352577976967195	4.0736638470556043e-25	3.172317530864815e-23	AC011752.1	24.390014811220016	Downregulated
ENSG00000231205	352.62776685138476	-0.7620020847317003	0.15188621502648433	-5.016927208297543	5.250444894794593e-07	1.9024289251856643e-06	ZNF826P	6.279803895228697	Not significant
ENSG00000231206	16.143605302984756	-0.5631051648286954	0.26032409462859013	-2.163092761859364	0.03053404570686679	0.045896818627517114	HNRNPA1P25	1.5152156486407111	Not significant
ENSG00000231207	0.4762902363899957	-0.933125719911732	0.6428202784438176	-1.4516121398203323	0.14660948131783277	0.19141352070660117	FO393419.1	0.8338379427176289	Not significant
ENSG00000231208	9.436685924623148	-1.3229812836636279	0.2882942186295343	-4.588996928043478	4.453809828910054e-06	1.3525249038808413e-05	ZBTB46-AS1	5.351268330637903	Not significant
ENSG00000231210	2.7446175405400584	0.8551769278844066	0.36105682448522164	2.3685383293991986	0.017858529832004	0.02804514567466209	COMETT	1.7481542964065122	Not significant
ENSG00000231211	0.7430001996936846	-2.197435654939915	0.5840006836699572	-3.762727880951894	0.00016807004535972705	0.00037916172170438396	RPL17P49	3.7745096827187647	Downregulated
ENSG00000231212	1.0443061659670623	-1.2544115612659175	0.40951972093673117	-3.0631285799780033	0.0021903592312562245	0.004057571798097712	AL590399.3	2.6594846525762423	Not significant
ENSG00000231213	0.4761942492164285	-1.0840882049468825	0.6538587446015705	-1.6579853277139742	0.09732042788133699	0.13238109338101636	PLSCR5	1.0117959903074434	Not significant
ENSG00000231216	1.4243069716138657	-0.6518749998532727	0.5273711057755238	-1.2360840264364883	0.2164273317607757	0.27090865866422476	GS1-600G8.3	0.6646878947514939	Not significant
ENSG00000231219	0.009782434762846404	0.766061984000286	2.905327593156989	0.26367490736831756	0.7920304324749506		PRAMEF32P	0.10125813103421323	Not significant
ENSG00000231221	4.800197651059747	0.5178072957702683	0.4052412641615992	1.2777753441312452	0.20132865032122313	0.25399903213725733	LINC01593	0.6960944179030257	Not significant
ENSG00000231222	2.5784982715106803	-1.6608528283339743	0.3245559024964605	-5.117308961441818	3.0992571337805345e-07	1.1737096203805518e-06	ARF4P4	6.508742390475988	Not significant
ENSG00000231226	20.921705222636668	2.0676906377827544	0.2782562414144665	7.43088682313832	1.07871982404594e-13	1.2799460502955094e-12	TRIM31-AS1	12.967091339998527	Upregulated
ENSG00000231227	0.13077137940629252	0.2410893865370522	1.2733553953452923	0.18933393412267016	0.8498311006953149		AC006450.1	0.0706673793735874	Not significant
ENSG00000231228	0.780792535328399	-2.0612119304107606	0.7825323726167458	-2.6340276805650604	0.008437860868523717	0.014047547437306209	ARPP19P1	2.0737676399556277	Downregulated
ENSG00000231231	3.9405702799224396	-0.018488403338203552	0.2796490045705501	-0.06611288807051442	0.9472879501051664	0.9584896131282361	LINC01423	0.023517987065250105	Not significant
ENSG00000231232	0.11617675470974932	0.3241623331269748	2.7714091738516022	0.11696660896754771	0.9068865139929951		AC023141.6	0.042447056302953694	Not significant
ENSG00000231233	18.928304524872786	0.12906542206218835	0.15814394116508934	0.8161262525224068	0.41442793043230525	0.4785670864531347	CFAP58-DT	0.3825509829349627	Not significant
ENSG00000231234	0.3874757864601478	-0.4471266052840773	0.6823796703216989	-0.655246081808512	0.512309329330619	0.5746095142486499	SKP1P1	0.29046773539846615	Not significant
ENSG00000231235	0.09985427389648001	0.5212937404471067	1.7257901711019283	0.3020609047241573	0.762605634696786		CTNNBL1P1	0.11769999016032777	Not significant
ENSG00000231236	7.824097060193257	-1.684627415684665	0.22961183213384767	-7.336849325354648	2.1868055793481701e-13	2.452122758654959e-12	AP001605.1	12.660189826733548	Not significant
ENSG00000231237	0.0364346138954724	0.5256158688719312	2.905327593156989	0.18091449312288607	0.856434692700522		OR6K1P	0.06730574849666887	Not significant
ENSG00000231238	0.06194804223964564	0.4433099118216384	1.8177316637177015	0.24388083272696162	0.8073231143068865		LINC00349	0.09295261313998385	Not significant
ENSG00000231240	7.957452639296951	-0.262308424570406	0.45443332678464676	-0.5772209235321167	0.5637902242839694	0.6239313866664007	KLF2P1	0.24888245875234805	Not significant
ENSG00000231241	7.593025465390843	-0.8500999316093045	0.2746255436288375	-3.095487478609176	0.0019648966894214195	0.003669372847799165	RPS3AP3	2.706660279076695	Not significant
ENSG00000231243	0.35009829574334445	-1.2507817681380666	1.316463284099985	-0.9501075975644682	0.3420575831397961	0.4052130923224371	AC116038.1	0.4659007771755122	Not significant
ENSG00000231244	1.1199436927911388	0.14737592594100368	0.49183130085452886	0.29964730932119693	0.7644461937043938	0.8048042761585645	PSMC1P3	0.11665307741926878	Not significant
ENSG00000231245	11.582214202751022	0.6573028168268703	0.2949398852190488	2.2285992833376818	0.02584057878606736	0.03937536050818548	C1DP1	1.5876977630925815	Not significant
ENSG00000231246	444.68769959070835	-1.2500866302488214	0.1990829264038707	-6.279225711766091	3.4026331158224455e-10	2.1931436317804934e-09	LINC02884	9.46818487557759	Not significant
ENSG00000231248	0.09135633828442155	0.7617391363087868	2.0627794518936557	0.3692780319338072	0.7119204981868599		FAM242D	0.1475685023273887	Not significant
ENSG00000231249	21.671732727795675	-0.09898799716137838	0.1691308796304353	-0.5852745363689658	0.5583631336991752	0.6189659310475477	ITPR1-DT	0.2530832640230896	Not significant
ENSG00000231251	0.015800483210004504	0.646921850225766	2.905327593156989	0.22266743748604517	0.8237943462325626		AL021921.1	0.08418119296763936	Not significant
ENSG00000231252	18.912889488983208	-1.0377639980085003	0.25544486361295865	-4.0625753179397845	4.853428040667911e-05	0.00012082666862840668	AC099792.1	4.313951405057583	Not significant
ENSG00000231253	10.310370296346818	-2.190379549803656	0.28697492493033133	-7.632651355638171	2.2997420751877967e-14	3.0448609744213436e-13	LINC01640	13.638320869027591	Downregulated
ENSG00000231254	3.9974422307147774	0.15609874637068732	0.35945251628995767	0.43426805849584865	0.6640937959931825	0.7159342073885933	PCED1CP	0.17777057694909743	Not significant
ENSG00000231255	1.4064062909842723	-0.5484914119834003	0.350183677134968	-1.5662963404544994	0.11727925734586331	0.1566134235010268	AC005009.1	0.9307787928019814	Not significant
ENSG00000231256	2.750859012276466	-0.3233259522204707	0.20766743726975048	-1.5569410229707084	0.11948448850322523	0.15929891535121427	CFAP97D1	0.9226884712405878	Not significant
ENSG00000231258	0.556881649937091	-0.48176801892998455	0.5122532697928938	-0.9404879330975583	0.346967336408888	0.4102713831771715	ZSWIM5P2	0.459711407875054	Not significant
ENSG00000231259	0.029943546003578087	0.6447560026464508	2.905327593156989	0.22192196300515826	0.8243746327987838		ANAPC1P2	0.08387538055731988	Not significant
ENSG00000231261	0.8666294942336907	-0.38541476389545565	0.43765310786309675	-0.8806398423109522	0.3785127866836861	0.44251694973235184	HMGN2P10	0.4219194448498569	Not significant
ENSG00000231264	0.2797921983648524	0.5118753040848121	0.9066376110293685	0.5645864432026425	0.5723550884003757	0.6318779118398067	ARAFP1	0.24233445182547686	Not significant
ENSG00000231265	0.9762761178792824	0.22967542411550246	0.4291627946541844	0.5351708651738389	0.5925317108030022	0.6504752885170503	TRERNA1	0.22728840235036948	Not significant
ENSG00000231266	0.08426731937076369	0.12408472714803959	1.765569938549389	0.070280267260321	0.9439705881108236		AC010745.3	0.025041537079223814	Not significant
ENSG00000231270	2.3674725658705196	1.896089512567138	0.47012890701442556	4.033126838782024	5.50395519429938e-05	0.00013556561529206733	COBLP1	4.2593251101918295	Not significant
ENSG00000231271	2.034552956505381	0.6607634548405854	0.4240846535609083	1.5580932940920122	0.1192111341259667	0.15896964439464206	AP000350.3	0.9236831803034359	Not significant
ENSG00000231272	12.43865132601565	-0.9295131525173277	0.3715789543828978	-2.501522601195277	0.01236605491105224	0.019962623040428694	AL122008.1	1.9077688293627755	Not significant
ENSG00000231274	11.70576886099659	0.760663920732227	0.19150813386660223	3.9719666490096888	7.128170132077939e-05	0.00017220336436901307	SBK3	4.147021943294852	Not significant
ENSG00000231276	1.0781249951319127	-2.1951960984290935	0.5025157582313938	-4.3684124576612176	1.2515296470463584e-05	3.4813522865498226e-05	E2F4P1	4.902558858084416	Downregulated
ENSG00000231278	0.006679848294197219	0.766061984000286	2.905327593156989	0.26367490736831756	0.7920304324749506		OR9S24P	0.10125813103421323	Not significant
ENSG00000231280	0.2805378664027347	0.9813476333639943	0.7590067441682308	1.2929366450352417	0.19603297206288298	0.24814223917261455	SALL4P6	0.7076708756810374	Not significant
ENSG00000231290	105.20599649344275	0.5809952409653065	0.2350210950034345	2.472098264016752	0.01343225895032184	0.021541528256197293	APCDD1L-DT	1.8718509443557259	Not significant
ENSG00000231291	0.10649312033582971	0.7984112461177589	1.5942201185250255	0.5008161902112049	0.616500490220049		AC106799.1	0.21006657373203289	Not significant
ENSG00000231292	52.30535329813251	-0.06980493883880459	0.2803442784326334	-0.24899719455333452	0.803362951509617	0.8385901230904649	IGKV1OR2-108	0.09508820039366618	Not significant
ENSG00000231293	0.10629261535850851	0.08184038469155462	1.7329712957015109	0.047225470435980556	0.9623335276932178		RPL36AP6	0.016674383125658127	Not significant
ENSG00000231295	4.344391407428845	0.8484167254015187	0.289142941864543	2.934246708325265	0.0033435832823935385	0.005985474757735089	AC004888.1	2.4757878548677006	Not significant
ENSG00000231296	5.282427892459968	-0.9835979338278816	0.280861791579229	-3.5020709947668904	0.0004616565867917924	0.0009629043556708367	AL050341.1	3.335680963662502	Not significant
ENSG00000231297	0.2217276700972793	-0.12381285791701824	0.9033695888845399	-0.13705670352474397	0.8909859750143383		AL627443.1	0.05012913212678439	Not significant
ENSG00000231298	117.85560125322485	1.6326151367011195	0.2838994369313458	5.750681136771426	8.888461513865431e-09	4.468395498040567e-08	MANCR	8.051173403693486	Not significant
ENSG00000231299	0.01459126509134315	0.6859132789575013	2.905327593156989	0.23608810261984045	0.813364305754145		SEPTIN14P24	0.08971489039485854	Not significant
ENSG00000231300	0.9651137150633171	-0.6488159481667846	0.49143723104604725	-1.320241746409301	0.1867543180034683	0.2376645579046097	EZH2P1	0.7287293479414823	Not significant
ENSG00000231301	1.0070175212050654	-0.8611792027635135	0.41529529876418253	-2.073655072249006	0.03811135656978115	0.05624036514221941	RPL13AP	1.4189455922856977	Not significant
ENSG00000231302	1.5485578451500746	-2.128355127497335	0.47165825493420177	-4.512494173974012	6.406969518385739e-06	1.881094785095984e-05	RPL36P2	5.193347342190185	Downregulated
ENSG00000231304	104.6246808703399	-1.8960617170625587	0.249027026462607	-7.613879280477472	2.659892483617578e-14	3.474185494739869e-13	SGO1-AS1	13.575135917773181	Not significant
ENSG00000231305	43.792289583061404	-0.5355510630520338	0.12581269020986277	-4.256733260839618	2.0743559662488267e-05	5.54014404228265e-05	AC112484.1	4.683116715202321	Not significant
ENSG00000231307	92.60584610188445	-0.9483605352232882	0.3128380391222819	-3.031474490391476	0.002433624831112995	0.004467647994411794	RPS3P2	2.6137463720121747	Not significant
ENSG00000231310	87.84732801183365	-0.5419874579778167	0.3285338219558476	-1.6497158641117187	0.09900106396169374	0.1344449480117929	TBL1XR1-AS1	1.0043601380265956	Not significant
ENSG00000231311	0.008664405489795675	0.6469218502257666	2.905327593156989	0.22266743748604542	0.8237943462325624		PRYP2	0.08418119296763948	Not significant
ENSG00000231312	621.4664759298308	-0.22178074178513732	0.10474325065043455	-2.1173750137400114	0.034228033048304796	0.05098218383747864	MAP4K3-DT	1.4656180573567692	Not significant
ENSG00000231313	7.234318115482958	0.4268052334420605	0.27516591817249203	1.5510832020065473	0.1208817462071966	0.1609756864124534	CLIC1P1	0.9176392749870971	Not significant
ENSG00000231316	0.05241871461162234	0.6837521608204732	2.473387060712566	0.27644365561752754	0.782207330222207		AL591419.1	0.10667811850388416	Not significant
ENSG00000231317	43.74497593968517	-1.535753709160576	0.41051603499324074	-3.7410322088535777	0.00018326603016661624	0.0004109460641923052	AC091812.1	3.736918027554917	Not significant
ENSG00000231322	19.194923688557118	-0.895661828571626	0.28103511124451813	-3.187010422311055	0.0014375159475590318	0.0027462094630430474	RPL13AP17	2.842387328622005	Not significant
ENSG00000231324	9.533544210315847	3.967882791696754	0.3339247986413413	11.882564001958235	1.4582465450234842e-32	3.103299500900839e-30	AP000696.1	31.83616904385664	Upregulated
ENSG00000231326	0.11015454044828153	0.24108014511190842	1.3836001548550774	0.17424119552600073	0.8616759113344789		LINC02662	0.06465604784674515	Not significant
ENSG00000231327	13.068271181640783	0.2637550517481567	0.16923734831128184	1.5584919899774514	0.11911666532683184	0.15886512332900243	LINC01816	0.9240274731674595	Not significant
ENSG00000231328	1.3233512613329914	-0.6904900199345744	0.43137273924442937	-1.6006807039870015	0.10944765710578166	0.14725446170227416	TPT1P7	0.9607935307330643	Not significant
ENSG00000231329	213.5264672524225	-1.3375621954580028	0.3087378826517324	-4.332355278107617	1.475226328165707e-05	4.051333533996956e-05	AL031772.1	4.831141345426121	Not significant
ENSG00000231331	4.067816244346649	0.5920045530508073	0.4608397242952775	1.2846213593155602	0.19892463100929222	0.25140293048151274	AC103563.3	0.7013114388507807	Not significant
ENSG00000231332	0.9458024949345888	0.26322476957650814	0.4932497558768687	0.5336541304689822	0.5935808500084356	0.6513373722411097	OOEP-AS1	0.22652011862832166	Not significant
ENSG00000231333	13.279459509591899	-0.6342199395577433	0.20375859047166006	-3.112604666579465	0.0018544424364733043	0.00347942281574675	RPL34P6	2.7317866430094084	Not significant
ENSG00000231334	20.98249495024869	-1.8615034165174664	0.3210781087721149	-5.797665320866419	6.724447955265754e-09	3.453291496228217e-08	EML6-AS1	8.172343363343805	Not significant
ENSG00000231336	8.196337539930802	-1.5081631283991006	0.24852652895014665	-6.068419072885501	1.2917547806964577e-09	7.527917496759386e-09	AC017006.1	8.88881992248503	Not significant
ENSG00000231340	67.8080845673929	-1.2021491229096501	0.24578486700529342	-4.891062405741033	1.0029315719585408e-06	3.440095704511399e-06	ACTG1P10	5.9987286970240365	Not significant
ENSG00000231341	1.9678019582946673	-0.554196737736183	0.37729716403581703	-1.46886006724284	0.1418707477033403	0.1858385968960579	VDAC1P6	0.8481071423907371	Not significant
ENSG00000231344	14.24436018653233	-0.953393586896614	0.16209322333154977	-5.88176092313568	4.059243981885675e-09	2.1654564437996715e-08	AL020997.1	8.391554844518588	Not significant
ENSG00000231345	73.11511671136736	-0.19818197080523023	0.21704953202357613	-0.9130725551792643	0.3612043834275939	0.42497873885535276	BEND3P1	0.4422469879076332	Not significant
ENSG00000231346	17.504225370360736	-0.39844014417078566	0.1520976490114812	-2.6196338126219763	0.008802423094509041	0.01460918816388182	LINC01160	2.0553977606089573	Not significant
ENSG00000231349	0.24384815001121288	-0.23119369476472082	0.831111268375178	-0.27817417903225444	0.7808786550575603		AC119749.1	0.10741644823962831	Not significant
ENSG00000231351	1.618109684405098	-0.2992755999803274	0.3807491254457859	-0.786017826383532	0.43185704360195076	0.4958185511576847	WBP1P1	0.3646599926518252	Not significant
ENSG00000231353	0.043803912142283775	0.6057645739147164	2.905327593156989	0.2085012978713633	0.8348375693519762		AL355994.1	0.0783980150508618	Not significant
ENSG00000231355	5.663880993764503	-1.2716954096254296	0.20828316890874182	-6.105608130931675	1.0240999296759933e-09	6.081484947105777e-09	AP000302.1	8.989657663683037	Not significant
ENSG00000231356	0.07420518942527386	0.6425993485551912	1.9327924615316543	0.33247198617794643	0.7395328895606346		MTFR1P1	0.13104250667443512	Not significant
ENSG00000231357	22.821814378721186	-0.9168368976448922	0.29246583537724163	-3.1348512774570603	0.0017194125729493807	0.0032425835581228733	AC006028.1	2.7646199018721767	Not significant
ENSG00000231358	0.1842390338578748	0.9611712443311093	1.1859483156914756	0.8104663850976437	0.417672177235095		AL355516.1	0.37916445381248837	Not significant
ENSG00000231359	21.35195514946271	0.5806991119854861	0.25560933383725426	2.2718227979703416	0.02309721530416581	0.035535063226364856	AC072052.1	1.6364403772912084	Not significant
ENSG00000231361	1.027267323307627	-0.8322276605812067	0.4182205285586096	-1.989925419131065	0.04659915177491176	0.06764556530037173	RPS29P23	1.3316219885209	Not significant
ENSG00000231362	6.005359551107131	-1.309546010396792	0.26127191228942703	-5.012195910849104	5.38123744331317e-07	1.946106468292249e-06	AC069271.1	6.269117844592498	Not significant
ENSG00000231364	49.87070507020341	-2.7832569959557643	0.37815715167403924	-7.360053839084479	1.8383606832410438e-13	2.0874780048982707e-12	LINC01712	12.7355692767509	Downregulated
ENSG00000231365	1017.3617501519172	-0.646375422171964	0.15885893615503116	-4.068864099285943	4.7242891319980834e-05	0.0001178970900854273	WARS2-AS1	4.325663530916955	Not significant
ENSG00000231366	0.8170159960629478	0.44298869091819626	0.5109216280275691	0.8670384391993144	0.38592094864771703	0.4500800556676687	RPS26P40	0.4135016463180158	Not significant
ENSG00000231367	33.10556018775005	-0.994791506294776	0.19425120710189275	-5.121159971855242	3.0366189741748497e-07	1.1520205316809643e-06	LINC02613	6.517609698629873	Not significant
ENSG00000231368	0.14000796636573898	0.7983568411760685	1.2598171762279775	0.6337084905973669	0.5262710828259511		RPSAP40	0.27879049263547767	Not significant
ENSG00000231369	21.036970146781623	-0.8337712614324729	0.17720786493200924	-4.705046594587507	2.5380798016526615e-06	8.080350526644003e-06	Z97353.1	5.595494727051185	Not significant
ENSG00000231371	0.06732440876827087	0.44331002301499284	1.799360448770637	0.24637088323124592	0.805395143499799		AKR1B1P8	0.09399099349888483	Not significant
ENSG00000231373	17.524457568806728	-1.7184436745474665	0.2553114682372909	-6.730773538736282	1.6876345740353154e-11	1.3772213915582084e-10	GNA14-AS1	10.772721585945439	Not significant
ENSG00000231375	0.0						CDY17P		Not significant
ENSG00000231376	1.9042527017920239	-1.7915780699834811	0.3696908863753854	-4.846151571516715	1.2587936006647603e-06	4.2295602049830234e-06	HMGN2P16	5.900045473578206	Not significant
ENSG00000231378	40.49364857900735	-1.4264932688514271	0.33327187787386614	-4.280268944238116	1.8666759740058517e-05	5.0255567377552146e-05	NDUFAF4P4	4.728931062294191	Not significant
ENSG00000231381	2.055188281461016	-0.5999726729578012	0.3337111322085208	-1.7978803073998317	0.07219597743526238	0.10085905316583499	RNF2P1	1.1414869994710282	Not significant
ENSG00000231382	0.22160639227139559	0.6792032949526716	0.8131209104186834	0.8353041795505464	0.4035464647498655		NBPF21P	0.39410645295507657	Not significant
ENSG00000231383	17.857577460491854	-2.4113169885087817	0.3528798801611999	-6.833251551228316	8.301120461123967e-12	7.137633566816658e-11	FGF12-AS1	11.080863283859921	Downregulated
ENSG00000231384	36.936335180521176	-0.9443933204702243	0.3571791548299694	-2.6440325749686897	0.008192477143863031	0.013674800163677408	AC007919.2	2.086584761579155	Not significant
ENSG00000231386	2.902837896417089	-1.2365591756451926	0.3351383615564646	-3.6896975025547927	0.00022452086412780476	0.0004953766860489778	MOB4P1	3.648743294952209	Not significant
ENSG00000231388	0.06613884261820577	0.1660311274702833	2.7008109290583353	0.06147454665705597	0.9509812848828885		FMN2P1	0.021828029805032564	Not significant
ENSG00000231389	17976.817840025604	-0.07515165430709664	0.15976824664536576	-0.47037916410204583	0.6380841476684578	0.6927041170361506	HLA-DPA1	0.19512204469845545	Not significant
ENSG00000231390	2.221167713310955	-2.7402008609551	0.5337895101662279	-5.1334857818801485	2.8442452657988443e-07	1.0856287380210323e-06	SNX18P8	6.546032956117279	Downregulated
ENSG00000231392	0.20765570338561634	0.0354791331975522	1.0088294735458723	0.03516861286065403	0.9719452900501782		AC244157.1	0.012358180442060341	Not significant
ENSG00000231393	33.009358990524575	-1.2241561299579105	0.219801464211392	-5.569372043766687	2.556590598373213e-08	1.1860458831162097e-07	AL357874.2	7.59233881249098	Not significant
ENSG00000231394	1.8842456181290563	-0.41615149377816313	0.3340062923021008	-1.2459390836917643	0.21278676001080377	0.26683195964780565	AC099681.2	0.6720553981492368	Not significant
ENSG00000231395	67.10679043021423	-0.9201622344369749	0.2655452348738778	-3.4651807435897353	0.0005298752347055863	0.0010925910494438776	ARL4AP4	3.2758263780551102	Not significant
ENSG00000231396	0.12739103633300491	0.6784531283083501	1.8409164358286394	0.3685409696518694	0.7124699021097263		USP17L10	0.1472334774580554	Not significant
ENSG00000231397	0.460013119322218	-0.45692567894319125	0.626554959311553	-0.7292667181906161	0.4658385265891377	0.5295342726027908	AC004941.2	0.3317645965373724	Not significant
ENSG00000231398	7.57719773880464	-1.3159098860053076	0.28280642701130715	-4.653040950701926	3.270752599279213e-06	1.0190168317764454e-05	AL359385.1	5.485352304799302	Not significant
ENSG00000231399	0.13732705191356867	0.638947138510341	1.9874190309353161	0.32149593445808994	0.7478345927080325		SNRPEP8	0.12619444948570824	Not significant
ENSG00000231401	63.87788189207437	-1.2688389053688462	0.31091509301401404	-4.080982023319322	4.484582384012499e-05	0.00011240940319006197	AC023481.1	4.3482779933698135	Not significant
ENSG00000231402	5.3797555914015	-1.1498645684927569	0.42421689723485967	-2.7105581507663428	0.006717006919508029	0.01138572683867032	WASF5P	2.172824204313693	Not significant
ENSG00000231403	2.5475147274646495	-3.347976266050595	0.6982507588852597	-4.794805051691684	1.6283310417634693e-06	5.368186444574387e-06	AC099344.2	5.788257297852289	Downregulated
ENSG00000231404	4.956994500829676	-2.1414567234533566	0.3016033944013856	-7.100240790405104	1.2453971136449014e-12	1.2282809887110683e-11	RAC1P3	11.904692145142276	Downregulated
ENSG00000231405	1.9235838417822995	-0.3244933486402086	0.4011168147998162	-0.8089746843501244	0.4185297080657673	0.4825813014461585	AL008638.1	0.37827370949601763	Not significant
ENSG00000231407	51.52022306133502	0.759187620674419	0.17535978424807788	4.329314294778168	1.4957433916918541e-05	4.103341820003902e-05	GORAB-AS1	4.825142907227753	Not significant
ENSG00000231409	51.460492525713974	-1.3487214781189774	0.20366588026416801	-6.622225953456696	3.5382963502912826e-11	2.720647366556318e-10	AC018868.1	10.451205795534186	Not significant
ENSG00000231411	0.023178798778545624	0.6859132789575013	2.905327593156989	0.23608810261984045	0.813364305754145		DUX4L31	0.08971489039485854	Not significant
ENSG00000231412	5.948420931288875	1.2246013232895974	0.3068847461872854	3.9904274764515293	6.595431466479014e-05	0.00016022715266594592	AC005392.2	4.180756788080981	Not significant
ENSG00000231413	2.0431969514120722	-1.5826312135663936	0.3801976908877087	-4.162653407681593	3.145706628943376e-05	8.11186815440261e-05	AL356289.1	4.502281782466708	Not significant
ENSG00000231414	6.497854463517452	0.18505543136422517	0.30075008815224286	0.6153129746400877	0.5383480506861591	0.5997815628675853	RPL39P15	0.2689368551526918	Not significant
ENSG00000231416	12.124289674953118	-1.2425521767548262	0.2290600588375558	-5.424569359933745	5.809442881216876e-08	2.5177652206060354e-07	AL358472.1	7.235865513946061	Not significant
ENSG00000231417	0.18438326778173042	0.31370005772386456	0.9693049192639028	0.3236340304164459	0.7462151208433372		IRX1P1	0.12713595493028912	Not significant
ENSG00000231418	8.721987643757126	-0.27191606727080114	0.38405107223131574	-0.7080205913525606	0.478932470332233	0.5422863481617055	AC005090.1	0.3197257179624552	Not significant
ENSG00000231419	23.967104395863398	-1.3798394083053829	0.2517887168489273	-5.4801479016761645	4.249704349432803e-08	1.8921820673218806e-07	LINC00689	7.371641282626431	Not significant
ENSG00000231420	0.35531822822515097	-1.0357446592623047	0.813417418518001	-1.2733249075848057	0.20290277175170568	0.2558019418549924	LINC01817	0.6927120202498034	Not significant
ENSG00000231421	0.40567221270826476	0.29010115006954335	0.7188019384027071	0.4035898271423621	0.6865143675912195	0.7361347267117038	AC011840.1	0.16335036927895147	Not significant
ENSG00000231422	0.547076495613825	-0.5477486640278775	0.5290931228120714	-1.0352594664558366	0.30054775394640454	0.36188283357335593	LINC01516	0.5220865132529336	Not significant
ENSG00000231423	0.0						RAB9AP5		Not significant
ENSG00000231424	69.32064511896722	-0.8589686271656486	0.23086456206998127	-3.7206603710155917	0.00019870251329530032	0.0004427448545182583	BX284613.2	3.70179663966735	Not significant
ENSG00000231426	2.165484449169585	-0.45506658634075337	0.30129721711022345	-1.5103577480912362	0.1309521637173492	0.17288200766865683	FILNC1	0.8828873213491586	Not significant
ENSG00000231427	0.8442257993587325	-0.6528348195811347	0.46249020260578194	-1.41156464699772	0.15807818806205728	0.20472788156444813	LINC01445	0.8011280507369631	Not significant
ENSG00000231428	0.12446898869594514	0.4801374409261817	1.457976188486019	0.32931775204419667	0.7419155275927259		LINC00396	0.1296455394497458	Not significant
ENSG00000231431	4.977288272490487	-0.5306085548526464	0.489172936593366	-1.0847054592754881	0.2780521291672788	0.33785321588971745	FAR2P4	0.5558737749907497	Not significant
ENSG00000231434	5.889710220137503	1.0728775831452697	0.2598124990043964	4.129430213159664	3.6366336340395846e-05	9.268422247563615e-05	HSP90AA3P	4.439300448939612	Not significant
ENSG00000231436	0.01194843760197413	0.6469218502257666	2.905327593156989	0.22266743748604542	0.8237943462325624		RBMY3AP	0.08418119296763948	Not significant
ENSG00000231437	40.974517713827886	-0.21458323842530835	0.19736579122424225	-1.087236228194703	0.27693242385606903	0.33665840077368925	LINC01750	0.5576261931262418	Not significant
ENSG00000231439	6.261976669812183	0.5133874419087674	0.28139866614887193	1.8244132032849205	0.06808962740644557	0.09562568864488781	WASIR2	1.16691904231993	Not significant
ENSG00000231440	2.1887268419977493	-1.8681976721158353	0.4105209729758707	-4.550797145815112	5.3443054074160385e-06	1.5959538291595272e-05	AL358176.4	5.272108731489547	Not significant
ENSG00000231441	13.25823018535637	-0.26380146023663087	0.23044812986353233	-1.1447324844547442	0.2523199906424152	0.310282761164595	DST-AS1	0.5980483401214957	Not significant
ENSG00000231442	0.4110106305438385	-1.2667225364657844	0.9776006215671181	-1.295746451587967	0.19506285207259352	0.24709725966335086	LARP1BP1	0.7098254301236437	Not significant
ENSG00000231443	46.00648001293625	-0.5153701259627932	0.1542342199607468	-3.3414771773342964	0.0008333386727225571	0.0016612935859508233	AC124944.1	3.0791784634158073	Not significant
ENSG00000231445	0.0						TIMM8AP1		Not significant
ENSG00000231447	0.03372392803838655	0.4064757350974118	2.905327593156989	0.13990702324061394	0.8887334521275019		AC244102.1	0.051228472581861195	Not significant
ENSG00000231449	3.2014160973093686	-0.551211787395233	0.23861803280516514	-2.3100173147655814	0.02088719554338038	0.03239234257971404	AC097359.1	1.6801198674297808	Not significant
ENSG00000231453	6.442280987606498	-0.6235529740272185	0.3029025834632065	-2.0585924586640623	0.039533295798253626	0.058176985995570134	LINC01305	1.403036978034228	Not significant
ENSG00000231454	0.06176650611552532	0.9220304328441239	2.6981721317051157	0.34172409610555304	0.7325585365361528		AL935212.2	0.1351576664292625	Not significant
ENSG00000231458	0.7139245901509469	-0.17709885834106406	0.4489997255557205	-0.3944297696883252	0.6932637685168348	0.7421630733366545	RNASEH1P2	0.15910149638911072	Not significant
ENSG00000231460	0.45963909928066377	1.2776101414214944	0.8607919238328751	1.4842264501421434	0.13774885498401562	0.18101558298343987	AL365204.1	0.8609120024666707	Not significant
ENSG00000231461	1.9318364297137294	-1.861431360035636	0.5044295389576797	-3.6901712058377396	0.00022410317501125881	0.0004945877232424063	HLA-DPA2	3.6495519904970593	Not significant
ENSG00000231464	7.14358113914196	-0.18230743201615882	0.2147828013930708	-0.8487990231700197	0.3959931338230817	0.46025031199211824	AC024937.2	0.4023123442982235	Not significant
ENSG00000231466	52.62237863042817	-1.4313756013553736	0.16187936051857196	-8.84223656907241	9.382130983499052e-19	2.5367720203576955e-17	AL022324.2	18.027698508181253	Not significant
ENSG00000231467	2.5826281433020077	-1.4080857553471398	0.33701601805796827	-4.1780974194079485	2.9395775013249285e-05	7.62532550808671e-05	AL022314.1	4.531715085243889	Not significant
ENSG00000231468	12.46243563714789	-1.0659691781904448	0.2150841259073366	-4.956056955359364	7.193813635981022e-07	2.5387631653728023e-06	PRDX3P2	6.143040817270001	Not significant
ENSG00000231470	3.7685332030461387	-0.676469176897756	0.30681577502118107	-2.2048057237313037	0.027467730235367825	0.04165934866772895	HMGB3P2	1.561177226527085	Not significant
ENSG00000231471	0.24090727317720137	0.4461785221287859	0.8577827134359247	0.5201533152161324	0.6029567209439947		HMGN2P34	0.21971385955098277	Not significant
ENSG00000231473	26.941924675056374	-1.0039079347650581	0.1580261366852508	-6.352796795662959	2.1143494437026377e-10	1.4154530269082933e-09	RB1-DT	9.67482323418559	Not significant
ENSG00000231475	374.2166205421365	0.5590522005438874	0.333021753568231	1.6787257725773348	0.09320550068120176	0.12724648765712568	IGHV4-31	1.0305584562619168	Not significant
ENSG00000231476	0.4401354653400202	-0.8506055925163273	0.7418876599753226	-1.1465423114661606	0.2515708305426065	0.3095465431912665	AC074389.2	0.5993397164413485	Not significant
ENSG00000231477	0.0885017546254798	0.20502655385336835	2.091530220751833	0.09802705780635021	0.9219108078132013		AC004448.1	0.03531109364081425	Not significant
ENSG00000231478	0.5471183341860624	-1.5467693379706342	0.6186789007350708	-2.5001165162297787	0.01241524658343978	0.02003482772732763	FCF1P9	1.906044650353175	Not significant
ENSG00000231480	2.9669933230472867	-0.6268426724036422	0.3980176626388037	-1.5749116967517456	0.11527682839534575	0.15425231242472318	SNRPGP13	0.9382579807484412	Not significant
ENSG00000231482	30.703580499263886	-2.546837101188485	0.3217240582565228	-7.916215886962968	2.448483257816709e-15	3.813454744634907e-14	AC105450.1	14.61110286124457	Downregulated
ENSG00000231484	0.07533793166446827	0.4043123213743697	2.6366155574016825	0.15334519294606952	0.878126063271199		AC023141.7	0.056443132552864594	Not significant
ENSG00000231487	0.06870015529391002	0.8418789938844359	2.905327593156989	0.2897707631550192	0.7719916162967932		AP006285.1	0.11238741600598774	Not significant
ENSG00000231489	0.0						AL606490.4		Not significant
ENSG00000231490	40.796203652282536	-2.1368192165472255	0.352235274235606	-6.0664543640167405	1.3076485975143341e-09	7.61155700972385e-09	RPL7L1P2	8.883508947651075	Downregulated
ENSG00000231491	0.09641367440185734	0.12085610192449417	1.5074851966856615	0.08017067244853011	0.9361015150573737		JKAMPP1	0.02867705186163671	Not significant
ENSG00000231492	0.09028255875435978	0.36316169055506875	1.6102642914985945	0.22552924539927036	0.8215675767947207		AP003774.1	0.0853567085259106	Not significant
ENSG00000231494	1.9428238700851734	-1.2235075702934022	0.3865667520350122	-3.1650615678985927	0.0015505013862050104	0.0029459824683361084	RPL21P35	2.8095278411513127	Not significant
ENSG00000231495	0.20470529177011734	0.31905501550792104	1.5120525056764673	0.21100789444158957	0.8328811111736633		AL121885.3	0.07941698712406176	Not significant
ENSG00000231496	9.213646953355777	-3.2375666765755864	0.35693885424712685	-9.070367762020256	1.1861597729229658e-19	3.715931491672124e-18	AL136369.2	18.925856808589497	Downregulated
ENSG00000231500	47540.01852532705	0.30624109211272804	0.10640232062025085	2.878142979660194	0.004000237883311549	0.007056334444776799	RPS18	2.3979141815876233	Not significant
ENSG00000231501	0.44070992559111977	1.1085399885861629	0.7039448097548823	1.5747541188238365	0.11531321058724667	0.1542965710340505	MTND4LP1	0.9381209359273992	Not significant
ENSG00000231503	22.51842011829677	0.4913751405787578	0.13861558946680083	3.5448764635268155	0.0003927971360233215	0.000830756519865637	PTMAP4	3.405831687417171	Not significant
ENSG00000231504	0.1975730408268937	-0.30679037391868175	1.2089215686341357	-0.2537719417689766	0.7996717512074311		NMD3P2	0.09708824537503712	Not significant
ENSG00000231505	0.4071843009160132	-0.24279833634744297	0.7061490794285157	-0.343834387696064	0.7309708375147206	0.775483466986799	AC108868.1	0.13609994911474252	Not significant
ENSG00000231507	19.296287327682876	-0.7803404040166275	0.1680329238132018	-4.643973254218401	3.417718255526171e-06	1.0608549334329065e-05	LINC01353	5.466263741824063	Not significant
ENSG00000231508	8.78673382468277	-1.727495678817176	0.3056447002107877	-5.651973280170766	1.5861625234105864e-08	7.634238263387354e-08	RPL34P20	7.799652315502532	Not significant
ENSG00000231509	16.22169102769871	-1.5571867053715764	0.2825513622026076	-5.511163327023611	3.564697466033091e-08	1.611982444522676e-07	AL162253.1	7.447977322588471	Not significant
ENSG00000231510	0.19226429333176392	0.5979061121116425	1.2554543486049816	0.4762467968477034	0.6338985637621662		LINC02782	0.19798023221741134	Not significant
ENSG00000231512	0.642394871758363	-0.06339099288258644	0.4355672912583166	-0.14553662351333888	0.8842872021713506	0.906033323211736	SEPTIN14P21	0.053406660257491766	Not significant
ENSG00000231513	1.4698193775121617	2.949481912106174	0.6334305925830246	4.656361638737209	3.218463985896671e-06	1.0040566404125518e-05	E2F6P4	5.492351346194435	Upregulated
ENSG00000231514	0.05817089577810403	0.5234564607202231	2.2026659811277485	0.23764677223199196	0.8121550705403806		CCNQP2	0.09036103990890863	Not significant
ENSG00000231515	19.66239400293925	-2.735230657626449	0.41038780095728855	-6.664990165999404	2.6468307768578406e-11	2.0855303082512817e-10	AC006003.1	10.577273824103317	Downregulated
ENSG00000231516	0.0						CBX1P5		Not significant
ENSG00000231519	33.154781301268116	-0.5125025091625859	0.2193857942378425	-2.33607882836282	0.019487133514060048	0.030403499948054122	AC007285.1	1.7102520393114051	Not significant
ENSG00000231521	32.543186815805775	-1.1151264811504982	0.2491469349404991	-4.475778445425432	7.613340362485462e-06	2.2070685243181978e-05	AL162385.2	5.118424754175549	Not significant
ENSG00000231523	0.051925233139207695	0.6035999440686024	2.7937434819292615	0.21605417532885926	0.8289455188509954		SEPTIN14P1	0.0814740118380256	Not significant
ENSG00000231525	0.1493908114728125	0.7182247885855355	1.342272931187178	0.535081034488492	0.5925938238075867		AC002486.2	0.22724287918108077	Not significant
ENSG00000231527	81.36765926362594	-0.8615093163073657	0.16154999561447297	-5.332772142955012	9.672465211278136e-08	4.0248542133267946e-07	FAM27C	7.014462823620375	Not significant
ENSG00000231528	22.52791992035434	0.5878408875937151	0.1976181717753253	2.9746297231311254	0.0029334239610264634	0.005303149315408222	FAM225A	2.5326251648993696	Not significant
ENSG00000231529	0.6235233775038396	-0.3622787527578696	0.6038189823579478	-0.599979072110569	0.5485201829630033	0.6095189951441425	LINC02779	0.26080738780085255	Not significant
ENSG00000231530	26.365350064970738	0.11029310463722855	0.17062906182003781	0.646391086376332	0.5180261115883996	0.5801384834492235	AL157932.1	0.28564834868537264	Not significant
ENSG00000231531	0.8869729064525301	-0.03507318556861012	0.3661617211379213	-0.09578605174678863	0.9236904955117478	0.9391360614581139	HINT1P1	0.03447352510945278	Not significant
ENSG00000231532	0.2169800210798701	0.9545122480761293	0.9448313942424169	1.0102461178710882	0.3123773890857813		LINC01249	0.5053204093359093	Not significant
ENSG00000231533	69.36197538323663	-1.2604540117914713	0.2583621546177881	-4.878632529041038	1.0682387510299094e-06	3.6418370125568767e-06	AL391840.1	5.971331671776724	Not significant
ENSG00000231534	10.445750963196609	-1.3613617674351228	0.28538598667027026	-4.770247422863181	1.8399977049302886e-06	6.0125995557494344e-06	FBXO36-IT1	5.73518271869521	Not significant
ENSG00000231535	350.03512655847743	-1.3317978044830763	0.5941505394495427	-2.241515770930605	0.024992685124426327	0.03818234520417046	LINC00278	1.6021870823258642	Not significant
ENSG00000231536	0.4835685525783399	0.8693336055660669	0.6897558216748143	1.260349790821939	0.2075432056932312	0.26095253397219575	AC226101.1	0.6828914794776385	Not significant
ENSG00000231537	0.07987274148995199	0.8007320050541503	1.9136160284547443	0.4184392235158826	0.6756260138060426		MTCO3P10	0.17029363702447986	Not significant
ENSG00000231538	0.11794100132169415	-0.0003380031231022046	1.3800334424246772	-0.000244923863952415	0.999804579032334		DPP10-AS3	8.487854169906383e-05	Not significant
ENSG00000231539	0.11107378835278181	0.1208589550767789	1.4860320479699982	0.0813299788802529	0.9351795332554326		AC010132.1	0.02910500643506629	Not significant
ENSG00000231540	0.0						ELOCP9		Not significant
ENSG00000231541	13.093643675188243	-3.1766401586289903	0.34452927052271276	-9.220233026382509	2.964552481568733e-20	1.0373202347272253e-18	RPS6P2	19.528040856921663	Downregulated
ENSG00000231542	0.0						TAB3-AS1		Not significant
ENSG00000231544	2.7857360082788074	-0.8871925519773152	0.33085739604389136	-2.681495298535266	0.007329394432661189	0.012340296751103132	RSL24D1P11	2.1349319060434424	Not significant
ENSG00000231546	7.3284959169550765	-1.3055983146618966	0.3000853479394902	-4.35075662183	1.3566857207556734e-05	3.7470512086120556e-05	RPL3P5	4.867520745965496	Not significant
ENSG00000231547	0.0						AC096632.1		Not significant
ENSG00000231548	7.6356426549104235	-1.7085794560776268	0.24917019012672992	-6.857078108776294	7.028320756038713e-12	6.105969599984926e-11	OR55B1P	11.153148426545144	Not significant
ENSG00000231549	35.24936151232543	-0.8354757678847645	0.29137302372134105	-2.8673751509809784	0.0041389207100021655	0.007284830961257243	ATP5MDP1	2.3831128933717376	Not significant
ENSG00000231550	33.825304701850314	1.48368786664334	0.2632161757084452	5.636765531791504	1.7327377524781987e-08	8.289605456914112e-08	PTCHD3P2	7.7612671621966	Not significant
ENSG00000231551	700.9688104876012	-0.5842854013377132	0.22122650012606093	-2.641118496223424	0.00826328125339011	0.013782464174939243	AC245100.4	2.0828474651164117	Not significant
ENSG00000231552	0.34031408925318135	0.37883378256284617	0.7370884598498649	0.5139597255938718	0.6072801488265933	0.6639495882870491	IGBP1P3	0.21661091514942227	Not significant
ENSG00000231553	0.03528602020733236	0.5256158688719312	2.905327593156989	0.18091449312288607	0.856434692700522		RNMTL1P1	0.06730574849666887	Not significant
ENSG00000231556	0.38609390049243053	0.6519332105353917	0.8006846607613346	0.8142196828343109	0.4155191116173002	0.47960279552938273	RSL24D1P3	0.3814089962383497	Not significant
ENSG00000231557	0.11778461705922724	0.6389380210510702	1.5771713508490377	0.4051164261303067	0.6853919328319221		AC020718.1	0.16406101158867195	Not significant
ENSG00000231559	3.04184179589502	-1.2306900986109066	0.33941314785533244	-3.625935254386379	0.0002879174930979365	0.0006232762954019083	Z95118.1	3.540731947747451	Not significant
ENSG00000231560	3.1874592975068463	-0.3749522845488582	0.295341257553685	-1.2695560642444346	0.20424280805521497	0.25725485788310815	CLEC12A-AS1	0.689853227216236	Not significant
ENSG00000231561	5.758119683383902	-1.7322316329165768	0.31055080583742684	-5.577933144451086	2.433931573321855e-08	1.133981972615331e-07	CEACAMP5	7.613691635533423	Not significant
ENSG00000231562	34.100727568494605	-0.8939335836061482	0.3469563948920425	-2.5765012455939913	0.009980584589880244	0.016400233720680536	AL512593.1	2.000844020163162	Not significant
ENSG00000231563	51.058294161540765	-0.42289180407408766	0.18578033676355513	-2.2763001264892053	0.02282805255844358	0.035163690593893564	AL139288.1	1.6415311362187626	Not significant
ENSG00000231564	33.36489107218328	-1.6650025459973936	0.3110341345961739	-5.353118390555823	8.645124479930794e-08	3.628556370170392e-07	EIF4A1P11	7.063228748999909	Not significant
ENSG00000231565	0.06180199744980322	0.8808807616774587	1.97309993809492	0.4464450809967448	0.6552757748277764		NEK2P2	0.18357588736675548	Not significant
ENSG00000231566	169.27577920801096	0.779864834066408	0.2831048335672571	2.75468569094966	0.005874854233900663	0.010061164217841187	LINC02595	2.231002904579281	Not significant
ENSG00000231567	0.0410417635742535	0.4454671638291464	2.905327593156989	0.15332768837440897	0.8781398666679036		MTND2P19	0.05643630586572316	Not significant
ENSG00000231568	0.0						S100A11P7		Not significant
ENSG00000231569	2.148206790434748	-3.250389351302142	0.5523081917617674	-5.885100745896894	3.978115941258109e-09	2.127234271112264e-08	AL355334.1	8.400322563616093	Downregulated
ENSG00000231570	0.25680249695821106	-0.820561222233196	0.9329920486145655	-0.8794943359396019	0.37913330285018587	0.44316893385859596	PPIAP63	0.4212080657217393	Not significant
ENSG00000231574	57.04880477511552	-0.70064879039484	0.2554844521135337	-2.7424322090781534	0.006098603686865832	0.010408969517334665	LINC02015	2.2147695880227856	Not significant
ENSG00000231575	8.696210356702455	-1.6062738484545702	0.31343420269708916	-5.124756119889425	2.9792311812741736e-07	1.1319886246103471e-06	AL139118.1	6.52589579525553	Not significant
ENSG00000231576	2.376927721764074	-0.8197637115898926	0.4257212364838375	-1.9255880170803152	0.05415583613366592	0.07759764174453242	MTCO2P20	1.2663547345313564	Not significant
ENSG00000231579	54.23966496632788	-1.5180399250818635	0.26620702379257133	-5.702478858201432	1.1807756037269682e-08	5.804764821986247e-08	RPL7P21	7.927832628485304	Not significant
ENSG00000231582	0.007737785819359953	0.6469218502257666	2.905327593156989	0.22266743748604542	0.8237943462325624		MTND4LP21	0.08418119296763948	Not significant
ENSG00000231583	0.02995484954927531	0.7638961364209704	2.905327593156989	0.2629294328874305	0.7926049700570221		AC108938.1	0.1009432087346426	Not significant
ENSG00000231584	170.7286523116735	-0.6262915804154325	0.1087528430919719	-5.758852482465952	8.468767071987307e-09	4.276567125684334e-08	FAHD2CP	8.07217981196064	Not significant
ENSG00000231585	0.3197172094878652	0.5972563137323259	0.9012944703988348	0.6626650149845389	0.50754512084876	0.5700948175758157	AC034228.1	0.29452534284415377	Not significant
ENSG00000231586	0.46838840983017255	-0.2758126047825682	0.5537238356993438	-0.4981049884446848	0.618410044722785	0.6742815027948443	RPS23P9	0.20872346486552545	Not significant
ENSG00000231587	19.007487772767536	-1.2068461227562237	0.19940039306957966	-6.052375846295857	1.427249907093731e-09	8.243587086222705e-09	SNORD62B	8.845499976591507	Not significant
ENSG00000231588	0.26870496663100296	-0.5364325770831305	0.7461636952834877	-0.7189207682897589	0.4721897393492388	0.5356959445564149	SHQ1P1	0.32588345434416566	Not significant
ENSG00000231589	0.0						AC009110.1		Not significant
ENSG00000231590	0.26821179337325685	-0.3505396635291995	0.905039800265298	-0.3873196111667624	0.6985196087836738	0.7469312597432978	AC235565.1	0.1558213979005291	Not significant
ENSG00000231593	0.010153407125916702	0.766061984000286	2.905327593156989	0.26367490736831756	0.7920304324749506		BX510359.4	0.10125813103421323	Not significant
ENSG00000231597	4.434340363224521	-2.2115482539766194	0.3825248248574133	-5.78145027528861	7.405937229116568e-09	3.772418692093549e-08	AC007557.2	8.130419973243075	Downregulated
ENSG00000231600	0.009164164332602741	0.6469218502257666	2.905327593156989	0.22266743748604542	0.8237943462325624		AC236972.1	0.08418119296763948	Not significant
ENSG00000231601	0.07386394974846781	0.9200340076885277	1.9308907881911663	0.47648163910420005	0.6337312850675841		AL157709.1	0.19809485276612399	Not significant
ENSG00000231603	0.07612667317897998	0.404316316707304	2.123001310030981	0.19044562751654817	0.8489599462809422		AL606490.5	0.07111279917831885	Not significant
ENSG00000231604	0.06496340649439905	0.6815890656797516	2.1648594175331404	0.31484218335822617	0.7528814815633963		AL133232.1	0.1232733849601972	Not significant
ENSG00000231605	1.108318734106954	0.5032364962812348	0.3857757427475721	1.3044793659059113	0.19207019036325554	0.24377804396325334	LINC01363	0.716540033187902	Not significant
ENSG00000231606	79.91168761982719	-3.061505623413707	0.3378699699250282	-9.061194826202048	1.290293112834452e-19	4.011149868495334e-18	AL357873.1	18.889311620842943	Downregulated
ENSG00000231607	653.199900969529	-0.9069609985910061	0.17867930617726327	-5.075915157691695	3.8563535066910703e-07	1.4342439573058495e-06	DLEU2	6.413823161758763	Not significant
ENSG00000231609	120.4199995415204	-0.365707310402586	0.17747030193165167	-2.060667652120349	0.03933475772097305	0.057914163904210225	AC007098.1	1.405223520485788	Not significant
ENSG00000231610	0.007151147560531352	0.6469218502257666	2.905327593156989	0.22266743748604542	0.8237943462325624		PIK3CDP1	0.08418119296763948	Not significant
ENSG00000231612	14.433380122291977	0.15199870584217173	0.2735769482789195	0.5555976364178342	0.5784859475992059	0.6376221330312325	AC104462.1	0.2377071863306351	Not significant
ENSG00000231613	6.492983302009342	-0.7990137477265251	0.24195112713517075	-3.302376629475838	0.0009586925004443544	0.0018905186496056751	AC099568.1	3.0183206699671654	Not significant
ENSG00000231615	88.15732194630398	-1.4067585320332419	0.34631441453303213	-4.062084836780776	4.8636394231373945e-05	0.00012106256899376832	AL645568.1	4.313038629941408	Not significant
ENSG00000231616	93.05772072224376	-1.2679010149680205	0.2615244914835873	-4.848115783632414	1.246396512950091e-06	4.1913287452235316e-06	AL354733.2	5.904343774697708	Not significant
ENSG00000231619	0.03504423884245024	0.7638961364209703	2.905327593156989	0.2629294328874304	0.7926049700570221		ANAPC15P1	0.1009432087346426	Not significant
ENSG00000231620	0.011337936753244637	0.766061984000286	2.905327593156989	0.26367490736831756	0.7920304324749506		AP000855.1	0.10125813103421323	Not significant
ENSG00000231621	24.274251962869606	-0.8886202578315315	0.2435030086049067	-3.649319418772986	0.0002629359982752532	0.0005727631196490537	ANKRD44-AS1	3.580149951048278	Not significant
ENSG00000231622	5.113102873915108	0.5325436391355811	0.35870123578031066	1.4846440045769498	0.1376381521320333	0.18088936691944385	RPS29P7	0.861261166654481	Not significant
ENSG00000231625	16.319801405294466	-1.0806762587291798	0.2295839736496196	-4.707106691943828	2.5125742153024476e-06	8.004311147110106e-06	SLC47A1P2	5.599881101384269	Not significant
ENSG00000231626	0.03250863964332799	0.5667731451829817	2.905327593156989	0.19508063273756826	0.8453298241276219		AC013402.2	0.0729738083867493	Not significant
ENSG00000231628	74.28616924139155	-0.6056078620832596	0.17374342758385153	-3.4856447262788284	0.0004909525676155471	0.0010185440023663666	AL133406.2	3.3089604643289556	Not significant
ENSG00000231630	0.046468544842316724	0.6447567612061794	2.8391932518318646	0.22709153763667847	0.820352564154831		AL592464.1	0.08599946010450846	Not significant
ENSG00000231633	0.0						LINC00283		Not significant
ENSG00000231635	2.6409654366148065	0.2394464205397722	0.45232337941959794	0.5293699849143761	0.5965488154847218	0.6540853254149922	ATP5F1BP1	0.22435401229839333	Not significant
ENSG00000231636	3.5677564287209456	-0.7713255902996721	0.246407623650743	-3.130282979364897	0.0017463798429784027	0.003289921612008917	AGBL5-AS1	2.7578612899728587	Not significant
ENSG00000231637	0.0						USP17L29		Not significant
ENSG00000231638	16.278750472929946	0.26425539770417467	0.31570296880647625	0.8370380509983782	0.40257117992046093	0.4669808287254412	LUARIS	0.3951573194859283	Not significant
ENSG00000231643	0.27088814120472854	0.7963736557336131	0.8027196859148992	0.9920943384189548	0.32115150807194864	0.38346495094266486	YWHAQP8	0.493290034273303	Not significant
ENSG00000231645	1.6269639025563436	1.7766792649560585	0.40428167883497745	4.39465688891946	1.109478515763543e-05	3.115702933864834e-05	KRT17P6	4.954881103144167	Not significant
ENSG00000231646	46.98953856257086	-0.6674390939432979	0.21965948412105613	-3.0385170784406776	0.0023774562855398015	0.004373477839326021	FSIP2-AS1	2.623887459721098	Not significant
ENSG00000231648	1.7475368922784986	1.6544814615925827	0.5010964700601754	3.3017224435723924	0.0009609310649622564	0.0018946163707246725	LINC01698	3.0173077665253385	Not significant
ENSG00000231649	1.4024378561136006	-2.270643856199707	0.5212697221309557	-4.355986468804082	1.3246895995410444e-05	3.666885787650844e-05	SPATA31B1P	4.877885873424538	Downregulated
ENSG00000231650	0.3478668146191119	-0.12392101848679941	0.7886507806915729	-0.15713040742587267	0.8751420735775541	0.8982851238393139	RFESDP1	0.057921436392491324	Not significant
ENSG00000231651	16.772752239368913	-0.595975983768813	0.1946477228329015	-3.0618184230207426	0.002199968609256222	0.00407384480444821	DLG3-AS1	2.6575835159614605	Not significant
ENSG00000231652	13.573136984116	-0.07086988671345106	0.20920275307042227	-0.33876173077700694	0.73478923277321	0.7788156973976282	AL590428.1	0.13383721624951875	Not significant
ENSG00000231653	0.046549503558478214	0.48446216356703803	2.531069853897519	0.19140608182782043	0.8482074555470699		AC010731.2	0.07149791451162896	Not significant
ENSG00000231654	13.000408818581485	-0.9430260907254557	0.3090684361737988	-3.0511886053455255	0.0022793734533780845	0.004207470973947837	RPS6KA2-AS1	2.6421845140236204	Not significant
ENSG00000231655	20.464162389617893	-1.324503808730593	0.22935161862481568	-5.774992200501011	7.695664977210788e-09	3.9113688620017604e-08	EMP2P1	8.113753847118332	Not significant
ENSG00000231660	1.4494561494169458	-1.7370823751876145	0.4412842564347468	-3.936424991052177	8.270445459521442e-05	0.00019733637793712192	RPS8P6	4.0824710980167485	Not significant
ENSG00000231662	2.3680487866097217	-2.4875250939918896	0.42282336377947116	-5.883130657106474	4.025778670764804e-09	2.149461928549799e-08	AL357052.1	8.39515010543042	Downregulated
ENSG00000231663	50.95819190566021	0.2344572835411614	0.14855695440892802	1.5782316248607136	0.11451240743203218	0.15335412644734567	COA6-AS1	0.9411474549194254	Not significant
ENSG00000231665	25.308077337486388	-1.8525982328893986	0.22936970982865484	-8.07690882232592	6.64291773907233e-16	1.1329022754527787e-14	OGFOD1P1	15.17764112550338	Not significant
ENSG00000231666	6.105393753779012	-0.44386487698312754	0.20805051096972424	-2.1334476657340162	0.032888020445655995	0.04915828601746625	LINC01704	1.4829622662376551	Not significant
ENSG00000231667	0.10354152189039194	0.24401933664688555	1.8751395217639912	0.13013396273431982	0.896460440204818		OR7E111P	0.047468870608019804	Not significant
ENSG00000231668	2.0342835974142908	0.0335185668807908	0.3645102612779807	0.09195507079354638	0.9267337365972992	0.9415709355739773	PPP2R2DP1	0.033045026736785964	Not significant
ENSG00000231671	0.22144221408546008	-0.553251610692211	1.190766351606793	-0.46461810912415	0.6422049615705152		LINC01307	0.19232634346840674	Not significant
ENSG00000231672	200.67833591031913	-1.079059539683261	0.19416124342284902	-5.557543414229477	2.7359794623172464e-08	1.261494004608957e-07	DIRC3	7.562887166979614	Not significant
ENSG00000231674	0.602041248399624	1.1899097019858602	0.6323844871155059	1.8816238004404457	0.059887112361620344	0.08507398968545302	LINC00410	1.2226666272338458	Not significant
ENSG00000231675	0.4199133021807331	-0.49679103424703147	0.5843310021382083	-0.8501877059905312	0.3952207357139794	0.4594282860159774	AC005042.2	0.4031602777232862	Not significant
ENSG00000231678	2.5334352962328857	-1.4764151373068495	0.3369047162706135	-4.382292873932171	1.1743679462645565e-05	3.283176344449246e-05	AL358779.1	4.930195811098309	Not significant
ENSG00000231680	5.925547299984724	-0.02275807291793397	0.2664474034323254	-0.08541300318475147	0.9319330558939841	0.9458413607613737	LINC02723	0.03061528346151127	Not significant
ENSG00000231681	0.19792169157165868	-0.01401629080114605	0.8923687962871081	-0.01570683652259451	0.987468272914376		AC020743.2	0.005476849240304306	Not significant
ENSG00000231682	3.5798907400286173	-0.14398970803376526	0.3907618807263319	-0.3684845301852965	0.7125119780673412	0.7594426152531416	LINC01891	0.14720783031618997	Not significant
ENSG00000231683	4.266563462980336	2.47528901400409	0.4505837095629384	5.493516435392427	3.940084204442514e-08	1.7643140078953058e-07	AL033397.1	7.4044944966683435	Upregulated
ENSG00000231684	2.5370378539468112	0.8535907438153014	0.34003207435545846	2.5103241964256156	0.012062036607411298	0.019512887208819236	EIF1P3	1.9185793578106307	Not significant
ENSG00000231686	1.5062720895469857	0.1993211768651983	0.40312733970764014	0.49443725898062857	0.6209974059023416	0.6767289966938245	ANKRD11P2	0.20691021400160278	Not significant
ENSG00000231688	6.214773334842338	-2.332714627604372	0.3687324328781247	-6.326307152849212	2.510977634030919e-10	1.6589319918021482e-09	RPL21P43	9.600157155650365	Downregulated
ENSG00000231689	26.541668629789317	-1.0993188941380703	0.27915165473618025	-3.938070491385806	8.213946605637159e-05	0.0001961304695137195	LINC01090	4.085448124583476	Not significant
ENSG00000231690	17.36851510012859	-1.4014610229938629	0.21943690604989827	-6.3866240561885315	1.695878652281893e-10	1.1550409824867103e-09	LINC00574	9.770605226684141	Not significant
ENSG00000231691	34.98602088579283	-0.5142804712500776	0.34436160809171923	-1.49343149516569	0.13532427382003384	0.17811863628479635	AL592114.3	0.8686242947508368	Not significant
ENSG00000231694	0.02034312510550913	0.6057645739147164	2.905327593156989	0.2085012978713633	0.8348375693519762		AC244098.3	0.0783980150508618	Not significant
ENSG00000231697	97.58807012233194	-1.401832583306913	0.336216377929841	-4.169435742358263	3.053546909684932e-05	7.890700200197031e-05	NANOGP5	4.515195403828971	Not significant
ENSG00000231698	1.3523864070731724	-1.0820558627534844	0.4639589773024976	-2.332223139736754	0.019688955468797557	0.03068734758359292	AP002856.2	1.7057773232813942	Not significant
ENSG00000231699	13.02031165546186	-1.1701376968465136	0.2656941900044433	-4.404077096405251	1.0623516082254558e-05	2.9925499858108747e-05	AC020550.1	4.973731720317275	Not significant
ENSG00000231700	0.7750525001800397	-1.0994075199893119	0.47644396531783284	-2.3075274324356356	0.02102543474928332	0.03259239448796283	AL356276.2	1.677255015398649	Not significant
ENSG00000231701	0.40080845703848056	-0.2519199053201932	0.7046226457057033	-0.3575245656033194	0.7206991391113583	0.7664316955198807	BMS1P13	0.14224599671315377	Not significant
ENSG00000231702	0.7048097097731493	0.08114030357805899	0.523526178470256	0.1549880539214888	0.8768307350925469	0.8997378583183878	AL645608.3	0.05708423549388773	Not significant
ENSG00000231703	246.75879835797437	-0.9645691124681892	0.30866434055278935	-3.1249774779319663	0.0017781867380098227	0.0033460109623073774	AL354993.1	2.7500226331134328	Not significant
ENSG00000231704	9.574199553746647	-1.2460528798891222	0.20752186737512837	-6.004441342254722	1.9199180680478587e-09	1.0844319283338162e-08	AC004895.1	8.716717304293292	Not significant
ENSG00000231705	14.389421680333456	-0.8472959340087395	0.21794568439469023	-3.887647219819793	0.00010122059589750722	0.00023782721461246498	AL451069.2	3.9947311102772076	Not significant
ENSG00000231706	0.018498353280449166	0.766061984000286	2.905327593156989	0.26367490736831756	0.7920304324749506		CYCSP43	0.10125813103421323	Not significant
ENSG00000231707	49.081230272975674	-1.2406183322416267	0.25910841067095525	-4.7880280266822455	1.684281309223486e-06	5.536005379068101e-06	PABPC1P1	5.773585370769638	Not significant
ENSG00000231711	296.34293116978256	-0.7169928241749712	0.1429057245771119	-5.017243544978368	5.241810243103347e-07	1.8999974695139746e-06	LINC00899	6.280518704843969	Not significant
ENSG00000231712	0.11481462453166888	0.04285048776472032	1.7132776600359734	0.02501082501934952	0.98004632919356		H3P5	0.008753393656960588	Not significant
ENSG00000231713	89.6721655191008	-1.6675385273306558	0.27295055847720784	-6.109306156521018	1.0006521023251668e-09	5.953747360327565e-09	AF064860.2	8.999716887857558	Not significant
ENSG00000231714	0.09715044270100859	0.3220044624141942	1.4949983048478634	0.2153878445012435	0.8294649462961916		AL513348.1	0.0812019628063592	Not significant
ENSG00000231715	1.7969087043178857	1.0388256423873032	0.2998301651474682	3.4647135716860515	0.0005307964851407381	0.0010940337340055323	COX6CP2	3.275071961634724	Not significant
ENSG00000231716	0.0						CDY23P		Not significant
ENSG00000231718	5.363535796945062	-2.9696338117203926	0.45281136138808803	-6.558214004650886	5.445602341121763e-11	4.0393671692587695e-10	LINC02789	10.263954075695649	Downregulated
ENSG00000231720	1.76698130532232	-0.2340792192833763	0.522792200725561	-0.4477481090163697	0.6543349970192923	0.7071429894459121	AL353747.3	0.18419985089849514	Not significant
ENSG00000231721	2487.2904081309453	-1.0981867532727263	0.22021149941039228	-4.986963697232336	6.133558475653661e-07	2.1942326574883885e-06	LINC-PINT	6.21228748992652	Not significant
ENSG00000231722	0.0						CHMP4AP1		Not significant
ENSG00000231723	0.0						CAPZBP1		Not significant
ENSG00000231724	0.7992960060761913	0.17838261702563674	0.4602784914449767	0.3875536666195953	0.698346362682107	0.7467945291936361	AC112907.1	0.1559291245226166	Not significant
ENSG00000231725	1.8476550852110212	-0.743964358229092	0.38392629683009966	-1.9377791111774805	0.05265017731025134	0.07564221021858662	VN1R110P	1.2786001619004495	Not significant
ENSG00000231726	33.29893822734355	-0.9361263171453186	0.3185693195340042	-2.938532557104565	0.003297700206298839	0.005909122585031985	HMGN2P38	2.481788828578742	Not significant
ENSG00000231728	82.40725441419808	-0.41587639655108327	0.19804400508457687	-2.099919138544379	0.03573595488478749	0.053033020667039216	TMSB15B-AS1	1.44689460881527	Not significant
ENSG00000231729	18.40677358096073	-1.1135597994800024	0.28805889179925126	-3.8657365947795292	0.00011075442213741537	0.00025817598346404493	ARHGEF9-IT1	3.9556389245041097	Not significant
ENSG00000231731	397.9094292106733	-0.9226686044971371	0.1988546687406141	-4.639914216450534	3.4855383434124434e-06	1.0804050332457952e-05	AC010976.1	5.45773013535156	Not significant
ENSG00000231735	0.5173153671638957	-0.1492965549983646	0.5848309432173799	-0.25528155910668276	0.7985056419046729	0.8344195515507336	RPS2P18	0.09772201097269848	Not significant
ENSG00000231738	3.21617208614602	-0.07371836011853673	0.3389105227280693	-0.21751570156376032	0.8278064718328136	0.8591646232358561	TSPAN19	0.0820711825857883	Not significant
ENSG00000231739	38.03395867639929	-1.3303780417346613	0.300255565994428	-4.430818916973382	9.387589809329644e-06	2.673072749675432e-05	GAPDHP59	5.027445895153185	Not significant
ENSG00000231740	14.612706548341801	-1.888606703472858	0.299188074363273	-6.31243978387895	2.74670349683655e-10	1.7990215580500683e-09	AL136985.1	9.561188219588454	Not significant
ENSG00000231741	14.468771458069236	-2.120274527659638	0.26857393454079675	-7.89456553661787	2.9132828162964296e-15	4.474364542958023e-14	AL353743.3	14.535617352792555	Downregulated
ENSG00000231742	24.440013249513196	0.4574141877916557	0.16098435417126988	2.84135803225335	0.0044921848005449894	0.00785897551371345	LINC01273	2.347542385935494	Not significant
ENSG00000231743	0.024764875051853114	0.4866244401401966	2.905327593156989	0.16749382798909104	0.8669815034835846		AC026396.1	0.06199016783025094	Not significant
ENSG00000231744	32.927610184172885	-1.836932135844827	0.34819094716012106	-5.275645880017912	1.3228932662219924e-07	5.369255658198207e-07	AL669818.1	6.878475194180401	Not significant
ENSG00000231747	29.396616117218926	1.6533181010871634	0.24311394798811997	6.800589249482117	1.0419209861919975e-11	8.808514200388921e-11	AC079922.1	10.982165214397263	Not significant
ENSG00000231748	8.533740342806302	0.10070705890660464	0.29275421063616003	0.3439986693539486	0.7308472867974499	0.7753866306464609	AL596223.2	0.13617336097628838	Not significant
ENSG00000231749	67.42458658453955	-1.882637730617512	0.31597874753088573	-5.9581150483340375	2.5516386638265014e-09	1.4094820330100921e-08	ABCA9-AS1	8.593180825803877	Not significant
ENSG00000231750	0.07090927866641254	0.24401773251851927	2.160528921394581	0.11294351586879495	0.9100753363546619		NANOGP10	0.040922655141688274	Not significant
ENSG00000231752	174.10337400998677	0.04559825616380994	0.1575852068488985	0.2893561970415922	0.7723088115737268	0.811737864918123	EMBP1	0.11220901009751412	Not significant
ENSG00000231754	4.73572482983876	-0.6688739757419715	0.2675915715082689	-2.4996077864930153	0.012433087066828465	0.020058014704262127	AL512380.1	1.90542102504851	Not significant
ENSG00000231755	4.809722911556985	-0.8055613324205372	0.3098095160226209	-2.6001826630842375	0.00931741501150924	0.015401620184473285	CHODL-AS1	2.0307045599587106	Not significant
ENSG00000231756	42.355504702668114	-0.7043899211827651	0.35826292251014025	-1.966125649418349	0.049284098221165695	0.07120817352068692	AL449983.1	1.3072931855669525	Not significant
ENSG00000231758	86.5727921392227	-1.5897637930202935	0.3780586648563856	-4.205071701303823	2.6099940112332415e-05	6.844458720062017e-05	ARHGAP15-AS1	4.583360489171811	Not significant
ENSG00000231760	22.85044003188604	-0.8181747927407479	0.15468899422348525	-5.289159690046848	1.2287957601938498e-07	5.013478577992791e-07	AL355312.2	6.9105202957887935	Not significant
ENSG00000231762	5.072115761220957	-0.8529837980610845	0.3312969322038609	-2.574680641884748	0.01003326788918673	0.016479125157183208	AL590426.1	1.9985575918956966	Not significant
ENSG00000231763	0.507590869590907	-0.41261059693327357	0.6327241772230372	-0.6521176395442639	0.5143252855387893	0.5764695872548391	PQLC1P1	0.2887621241330657	Not significant
ENSG00000231764	16.796255859860143	1.693300843291826	0.3050638890340477	5.5506433378709055	2.8462023387942418e-08	1.3084050453533454e-07	DLX6-AS1	7.545734228813154	Not significant
ENSG00000231765	10.424428146269118	-0.8832018184674562	0.28652944127660007	-3.0824121058291554	0.002053303577205627	0.0038233341208295762	PPP1R11P2	2.687546836231716	Not significant
ENSG00000231766	1.8611712088148094	-1.8573700385837133	0.4404092351722534	-4.217373048177013	2.471648890876902e-05	6.512795487024306e-05	MTCO2P5	4.607013222735639	Not significant
ENSG00000231767	14.89481324801037	0.24652243148885766	0.21066456365198882	1.1702130971400815	0.24191522347129912	0.2989846403630965	RPS27AP5	0.6163368010818994	Not significant
ENSG00000231768	111.96354088292387	-2.005605670497882	0.21299658348496475	-9.416140098038033	4.679757168811475e-21	1.8537580189215347e-19	LINC01354	20.329776681750943	Downregulated
ENSG00000231769	27.220508040313543	-1.1380506302640745	0.17314334301856402	-6.572881234839363	4.935082216703112e-11	3.697709402823118e-10	AL035701.1	10.306705607743472	Not significant
ENSG00000231770	236.3177574302908	-0.2478549847588296	0.11473455690984485	-2.160247020900486	0.030753551863848132	0.046200041461186975	TMEM44-AS1	1.5121047183995224	Not significant
ENSG00000231772	2.0398946335152517	0.3363326019668568	0.47459637557040524	0.7086708185721546	0.4785287777351105	0.5418541079385779	Z93403.1	0.320091939526113	Not significant
ENSG00000231776	1.0482914458703732	1.259311841870703	0.579556094121522	2.172890345980296	0.029788571247479145	0.04487326741817056	LINC01611	1.5259503263994618	Not significant
ENSG00000231777	0.29520673620707955	0.8044346603990078	0.9821185063112892	0.8190810530802041	0.4127401710910493	0.4769304591267181	MTND4P21	0.3843232601408714	Not significant
ENSG00000231780	5.186080445164722	-1.4857770698777966	0.2929950934702368	-5.070996419360605	3.957382191028761e-07	1.4687203904042095e-06	AC090960.1	6.402592004967863	Not significant
ENSG00000231781	0.4326780645064921	-1.0115755405728581	0.7512393214459692	-1.3465423223930817	0.17812768095075915	0.22783139980572734	AC079896.1	0.7492685861513643	Not significant
ENSG00000231782	1.3855681877545194	-2.178847823088155	0.4299872030609856	-5.0672387633339095	4.03627875013594e-07	1.4957528668596534e-06	LINC00575	6.394018848514039	Downregulated
ENSG00000231784	22.229777097870365	-0.4225274893167845	0.132215913688941	-3.195738527442678	0.0013947344437738143	0.002671613150649884	DBIL5P	2.8555084738113865	Not significant
ENSG00000231787	9.728467344577293	-0.3168498193934503	0.2588100049121847	-1.2242564560089504	0.22085549779782382	0.27576635991184234	H2BP9	0.6558917852960633	Not significant
ENSG00000231788	2.931446428315784	-0.722953109925019	0.33154442083636515	-2.1805618327139182	0.029215840736961048	0.044089879229283556	RPL31P50	1.5343816115899185	Not significant
ENSG00000231789	59.139880001865116	-0.1651260846564682	0.1614030488950098	-1.023066700331542	0.3062763101242197	0.3678743214560996	PIK3CD-AS2	0.5138865937262751	Not significant
ENSG00000231791	0.010529738161318934	0.6469218502257666	2.905327593156989	0.22266743748604542	0.8237943462325624		AL445228.1	0.08418119296763948	Not significant
ENSG00000231793	50.117401878980495	-0.15352802998478776	0.1615928918470355	-0.9500914813141534	0.3420657713241216	0.4052130923224371	DOC2GP	0.46589038114606424	Not significant
ENSG00000231794	95.8403985799866	-1.748694526820983	0.2860683116960584	-6.112856458840972	9.786339116977098e-10	5.8311746908447175e-09	AC009542.1	9.009379739109484	Not significant
ENSG00000231795	41.626080456554796	-0.984993744844855	0.3190074751925979	-3.0876823317390096	0.0020172398042814415	0.00376072059876084	ITCH-IT1	2.695242470906899	Not significant
ENSG00000231799	74.85130904328312	-1.2978557967628128	0.2622399055059704	-4.949116322547121	7.455118364498465e-07	2.623292024032629e-06	PA2G4P6	6.127545456886982	Not significant
ENSG00000231801	0.14488796954833927	0.43718209343498815	1.021123713127917	0.42813822440359095	0.6685504888673333		ANP32BP2	0.17486578928681998	Not significant
ENSG00000231802	0.7288585990718569	1.648970498565006	0.44809673030075214	3.679943161955802	0.00023328594482709028	0.0005129049549342315	DNAJB6P3	3.6321114260922944	Not significant
ENSG00000231804	8.877285800299786	-0.6985769129092503	0.24610685236451035	-2.8385106151964585	0.004532461177573234	0.007922419927039074	AL353748.1	2.343665907130507	Not significant
ENSG00000231806	139.13636361171814	0.1491475649083253	0.22199465006322566	0.6718520688036715	0.5016778768643186	0.5642939969085371	PCAT7	0.2995750501932828	Not significant
ENSG00000231808	1.1015084578402283	-1.2187136676990427	0.6215566681296055	-1.9607442574245206	0.049908863508440295	0.07203286977136092	LINC01388	1.3018223194873682	Not significant
ENSG00000231809	2.331307465872976	-2.735020430147788	0.5547279301645992	-4.9303816905996625	8.206910717740632e-07	2.862937864454819e-06	NANOGP9	6.085820291202499	Downregulated
ENSG00000231810	1.305588097009412	-1.0255169825359067	0.4387696647437933	-2.337255888313809	0.019425882722397547	0.030318476378902812	RPL36AP35	1.711619237507429	Not significant
ENSG00000231811	11.445057965797062	-1.9161911241449074	0.2631449876890831	-7.281883424695772	3.291914899792246e-13	3.5720532402756653e-12	AL159166.1	12.482551400382109	Not significant
ENSG00000231812	14.4770493761937	-1.5611123857041163	0.3053082833955614	-5.113232986481139	3.166912936237129e-07	1.1974025538972241e-06	SNRPCP9	6.499363875949696	Not significant
ENSG00000231814	0.09571079173699704	0.36316022945138904	1.879906365537689	0.19317995625144782	0.8468180356597772		LINC00210	0.07220990088395984	Not significant
ENSG00000231815	1.1095506357395506	-2.530686300431612	0.518068403705916	-4.884849727041389	1.0350776650705738e-06	3.540519224044919e-06	AC007179.1	5.985027062529633	Downregulated
ENSG00000231817	6.5237837201513615	-0.7864760080090349	0.258555361002705	-3.04180893778028	0.002351611092080338	0.004328837211073057	LINC01198	2.6286344999977023	Not significant
ENSG00000231821	0.25163742101821723	0.26004458650862167	0.7416910506162037	0.35061038729343474	0.725880662725735	0.7709151443229264	NPM1P48	0.13913477293596183	Not significant
ENSG00000231822	37.34408973984818	-1.1970232277667812	0.15502462107542814	-7.7215039744194085	1.1496501744738637e-14	1.6015950455452482e-13	SMC3P1	13.939434290436095	Not significant
ENSG00000231824	19.861281287367056	-0.4463794798357754	0.3001016964215354	-1.4874273793133517	0.1369019701083444	0.18002727575413982	AKAIN1	0.8635903020411282	Not significant
ENSG00000231826	430.4905871958434	2.5580574233356557	0.3406304505321028	7.509773184809768	5.922989430444972e-14	7.29979615975859e-13	LINC01819	13.22745904235543	Upregulated
ENSG00000231827	40.43134255495206	-1.093902823327921	0.23856868500219053	-4.585274145757549	4.533911432745725e-06	1.3745672413725633e-05	AL513523.2	5.343526967810184	Not significant
ENSG00000231829	37.980354411806815	-1.495239035508145	0.25185504674867426	-5.936903210044632	2.9045602192501987e-09	1.5897639193750106e-08	AL157834.1	8.536919615015966	Not significant
ENSG00000231830	1.8026496027841261	-0.7091177863274905	0.3290165827405048	-2.1552645779157316	0.031141136016314477	0.04674531535670787	AC245140.1	1.5066655485881384	Not significant
ENSG00000231831	249.86340301459725	-1.4472932830627325	0.29476081828774775	-4.910059930861889	9.104856257837069e-07	3.1510231540861614e-06	MTHFD1P1	6.040726906203048	Not significant
ENSG00000231837	0.3007446062688798	-0.2567706888103504	0.7731636490311898	-0.33210393314804193	0.7398107803045804	0.7832301457102551	RPS7P2	0.13087934456336436	Not significant
ENSG00000231839	0.09434164442497252	0.36316172927164625	1.6025023289049327	0.22662165459679065	0.8207179524072336		DPY19L4P2	0.08580606670332133	Not significant
ENSG00000231840	4.958793916470739	-0.9254152719561967	0.2630770501257146	-3.5176586916797783	0.0004353719437913341	0.0009126655318885636	TMEM139-AS1	3.3611395611681436	Not significant
ENSG00000231841	15.612224617564168	-0.8021280242119087	0.18542656803920024	-4.325852722692544	1.5194292055301312e-05	4.161152581286534e-05	FAM192BP	4.818319530111097	Not significant
ENSG00000231845	56.581520546982816	-0.8316644499090429	0.308237694522484	-2.6981270126531465	0.006973083013089309	0.01178418807195774	HMGB3P14	2.156575164579677	Not significant
ENSG00000231846	0.24147787717686459	-0.3855387060771731	0.969113101858229	-0.39782632732745093	0.6907582092086277		AC092832.2	0.16067394507547908	Not significant
ENSG00000231848	2.4108311891400254	0.4654839618989191	0.3707047142900189	1.2556731650700028	0.20923449238555197	0.2628581516045667	KRTCAP2P1	0.67936672029268	Not significant
ENSG00000231849	18.196390720321173	-1.1798138844108195	0.2930135132440806	-4.026482844932934	5.661736806507235e-05	0.00013920186724310303	UBE2V2P4	4.24705032326804	Not significant
ENSG00000231851	35.13021995282769	-1.027983093735235	0.15651169216284258	-6.568091364482022	5.096426941279364e-11	3.8089735232341017e-10	MRPS9-AS1	10.292734197141503	Not significant
ENSG00000231852	15.628948989387386	-0.3742048495345281	0.20866640337712136	-1.793316238159481	0.07292237238953928	0.10179606903461698	CYP21A2	1.137139210849124	Not significant
ENSG00000231855	0.3451271190552855	0.1003804229872589	0.9597873231204056	0.10458611045299891	0.916704236509021	0.9332822263104111	AL161935.2	0.037770761572093636	Not significant
ENSG00000231856	144.81748829128603	-0.8095653932359049	0.1381065858971416	-5.861888395668903	4.576325805389803e-09	2.419601174381081e-08	AL162377.1	8.339483064100072	Not significant
ENSG00000231857	20.417380226419002	-1.316517769882605	0.3225630117522103	-4.081428192064194	4.475980694577716e-05	0.00011220518855175983	MORF4L1P5	4.349111795301965	Not significant
ENSG00000231858	22.714993213764956	-1.229889248118126	0.22877100375881462	-5.37607138977611	7.612861706922943e-08	3.2296116875253443e-07	AC067945.2	7.118452059404871	Not significant
ENSG00000231859	10.653651125019847	-1.220646190932101	0.32901640813091954	-3.709985765957275	0.00020727090050122398	0.00046027881525419103	AC079781.1	3.6834616657731556	Not significant
ENSG00000231861	3.5800817107332263	-0.8237096001674958	0.2580058960048802	-3.192599909235854	0.0014099815822949053	0.0026984223025224795	OR5K2	2.8507865602240052	Not significant
ENSG00000231863	6.567610334463464	0.0760058714507942	0.25841870904270203	0.29411907416592936	0.7686669160946922	0.808612766740399	AL139393.1	0.11426181083487962	Not significant
ENSG00000231864	0.0						AL807752.3		Not significant
ENSG00000231866	4.221144623609691	-2.6339689813700464	0.3452472268259207	-7.629225600407608	2.3616803833282896e-14	3.1151718911483923e-13	AC099677.2	13.626778877742469	Downregulated
ENSG00000231867	0.47858098749258315	-0.6061879874011964	0.48927214667013524	-1.2389587094355592	0.21536078972881043	0.2697035539389922	AP001625.1	0.6668333648937299	Not significant
ENSG00000231868	2.6353742253962853	1.421638252703479	0.39580936901133956	3.5917246129228193	0.00032849687748337655	0.0007043536379537766	AL031848.1	3.4834687542569687	Not significant
ENSG00000231870	4.277481030130561	2.6968790880363933	0.3755195053496034	7.181728377932424	6.883557812541492e-13	7.078838082082869e-12	KRT17P3	12.16218703575023	Upregulated
ENSG00000231871	15.513487058246845	-0.8651933103873174	0.19527639331121138	-4.430608819205615	9.396741368385015e-06	2.6753700181068276e-05	IPO9-AS1	5.027022726302997	Not significant
ENSG00000231873	12.823212483909122	-0.4478458304077189	0.25662550771717	-1.745133733554246	0.08096159282161393	0.11197679807235125	AC099560.1	1.0917209562005108	Not significant
ENSG00000231874	0.0						TSPY18P		Not significant
ENSG00000231875	31.377594963465587	-1.3345140593535774	0.2504132290707765	-5.329247437548085	9.862055952114788e-08	4.0968399366244115e-07	AL359885.1	7.006032537839583	Not significant
ENSG00000231876	0.12173693420249845	0.5192847059432354	1.2822815257470048	0.40496934215808916	0.6855000464226995		AC009158.1	0.1639925114636421	Not significant
ENSG00000231877	3.5226545392008197	-2.3523924100527553	0.6692572732463448	-3.514929914234747	0.0004398700583691889	0.0009210817084487063	AL359551.1	3.356675599122476	Downregulated
ENSG00000231878	1.366522008153299	0.4754093396345277	0.4137003361096695	1.1491635324862282	0.250488554987039	0.3083301156025951	SNRPFP1	0.6012121125892531	Not significant
ENSG00000231879	0.032305887234176954	0.4064757350974118	2.905327593156989	0.13990702324061394	0.8887334521275019		TXNL1P1	0.051228472581861195	Not significant
ENSG00000231880	0.0						KF459542.1		Not significant
ENSG00000231881	198.78338667590492	0.3700511421806815	0.2625056887326102	1.4096880870174884	0.15863180389335854	0.20538022294600353	AL109615.2	0.799609737127525	Not significant
ENSG00000231882	1.4955935098875144	-1.665752789334022	0.32263734218278495	-5.162926207067243	2.431190000342812e-07	9.39223104044799e-07	F10-AS1	6.614181099208497	Not significant
ENSG00000231883	0.2843599193543677	0.08018481555088636	0.7902999086938736	0.1014612486586359	0.9191843178587292	0.93532498230258	AL138733.2	0.03659739372525009	Not significant
ENSG00000231884	3.415565977031439	-0.24499051466484975	0.2990391558316488	-0.819258982936579	0.4126386691121296	0.4768689755021783	NDUFB1P1	0.3844300759384716	Not significant
ENSG00000231887	275.0951364773876	-0.9337054896545929	0.259787395913963	-3.5941138959790786	0.0003254974371401074	0.0006983512717921686	PRH1	3.4874524265744102	Not significant
ENSG00000231888	7.263264984949945	-0.9736308140146857	0.3327347947446731	-2.9261466771511215	0.003431890888738656	0.006130886744538297	MTND5P15	2.464466528274379	Not significant
ENSG00000231889	337.6916226056023	-1.0682343981971447	0.12686127354631652	-8.420492466577176	3.749050289640437e-17	7.829869327416567e-16	TRAF3IP2-AS1	16.426078733927113	Not significant
ENSG00000231890	96.19904744645532	0.10797924124095991	0.1561376677124867	0.6915643279608471	0.4892109700151248	0.5521138366422095	DARS-AS1	0.31050381295296686	Not significant
ENSG00000231892	3.2763898315887854	-1.0805904953860013	0.30811317908691604	-3.5071219562509404	0.0004529814915093592	0.0009463694227657448	AC073316.2	3.343919542577825	Not significant
ENSG00000231894	0.29045889227090654	-0.049529549385190816	1.0572069314986372	-0.04684943685999155	0.9626332273465782	0.97059375764724	WDR95P	0.016539151796188534	Not significant
ENSG00000231896	1.6929202709682132	-1.7655565820235901	0.5025495329034835	-3.513199130487844	0.0004427455249440699	0.0009266312868816709	AC019185.1	3.3538458197526104	Not significant
ENSG00000231897	0.02425012648503877	0.6859132789575006	2.905327593156989	0.23608810261984023	0.8133643057541452		MARK2P14	0.08971489039485842	Not significant
ENSG00000231898	17.235069961961855	-2.0397495418765628	0.34319760579661907	-5.943367632597444	2.7922524032906143e-09	1.532959920552254e-08	MYO3B-AS1	8.554045326592647	Downregulated
ENSG00000231900	1.1561440904955085	-1.6398944428972382	0.48399187742750205	-3.3882685213924497	0.0007033536939816818	0.0014192405827719303	GOT2P1	3.1528262273045695	Not significant
ENSG00000231901	1.9894789849788361	-0.9905770540482529	0.40589805705975507	-2.440457737649193	0.014668662192570035	0.023370774206847123	AL354754.1	1.8336094927605409	Not significant
ENSG00000231902	0.4002903664722568	-1.0868875528316617	0.7105586643017665	-1.529623952864886	0.126109836993022	0.16715783054176017	AL135923.2	0.8992510356698802	Not significant
ENSG00000231903	0.5283912834458311	1.4068874056646632	0.5194346811300069	2.708497250518665	0.006758867214709539	0.011449214030214759	AC079354.1	2.170126085659687	Not significant
ENSG00000231905	45.94003268757227	-1.5885896143793528	0.33352667507281725	-4.763006179438342	1.9072999816336732e-06	6.214427155891092e-06	SETP10	5.719580995405835	Not significant
ENSG00000231906	9.285553475129891	-1.0484246780102484	0.34495380507349166	-3.0393190699458548	0.0023711358042861883	0.00436266367031444	AC016397.1	2.625043571554036	Not significant
ENSG00000231907	1.0361705246073734	-0.6144929489426183	0.4809882420246404	-1.2775633482349005	0.20140343074130265	0.254086883417902	GAPDHP37	0.6959331358711472	Not significant
ENSG00000231908	11.694107949063262	0.6052295639012324	0.16983457193000528	3.563641707476782	0.0003657451017779339	0.0007778404981684321	IDH1-AS1	3.436821481429744	Not significant
ENSG00000231909	0.9971935206526574	-1.2625821638243124	0.4271824848917329	-2.955603772341713	0.0031205769975971177	0.005616811065452603	MAP1LC3BP1	2.5057650971020062	Not significant
ENSG00000231910	3.8688873519832736	-1.9811307839323882	0.45799746316095574	-4.325637024841232	1.5209168933309244e-05	4.164764773019101e-05	GAMTP2	4.81789451622568	Not significant
ENSG00000231911	0.06850641542819934	0.48446532389713876	2.1460847715791305	0.225743796476716	0.8214006925279113		TPRKBP1	0.08544493532589738	Not significant
ENSG00000231912	0.0529455419046948	0.6036031338500174	2.4777465206955647	0.24360971907674037	0.8075331003088523		FO393415.2	0.09283966715554355	Not significant
ENSG00000231913	2.6377775821560947	-1.770472501161853	0.39186696052939063	-4.518044845551771	6.241326721051728e-06	1.837817038657875e-05	RARRES2P3	5.2047230823709025	Not significant
ENSG00000231914	0.009164164332602741	0.6469218502257666	2.905327593156989	0.22266743748604542	0.8237943462325624		LINC00387	0.08418119296763948	Not significant
ENSG00000231915	0.9891426262620562	-1.044225351271464	0.4807998154608303	-2.171850565854751	0.029866936190190967	0.04497622075221462	SALL4P5	1.5248093259040374	Not significant
ENSG00000231916	11.677092948272287	-1.3875237009638786	0.30863290726797216	-4.495708877080802	6.933855225996955e-06	2.0241134051789846e-05	AC006033.1	5.159025230347206	Not significant
ENSG00000231918	7.509677056860146	-2.761915855782179	0.4556888072598791	-6.060969266263018	1.3530368697211543e-09	7.847073456110987e-09	AC007402.1	8.868690368887759	Downregulated
ENSG00000231920	10.901217019341086	-0.12216053236965799	0.2647155506258981	-0.461478489196496	0.6444553508435049	0.6985301774280027	NEBL-AS1	0.19080716605920736	Not significant
ENSG00000231922	0.8849301949292072	-1.4391312835967922	0.6195096926479676	-2.3230165737125428	0.020178262103453536	0.03139250532761015	AL138479.1	1.6951162410417215	Not significant
ENSG00000231923	0.13215944375027167	0.19889368853369294	1.2084053522616292	0.1645918632861458	0.8692652360255523		AC024082.1	0.06084768849188925	Not significant
ENSG00000231924	15.529380631535389	-1.0926306300631794	0.4294102375803397	-2.544491338213043	0.010943702592531345	0.01785507697691608	PSG1	1.9608357179062657	Not significant
ENSG00000231925	10933.02631127942	0.9064795208433009	0.1171151830325823	7.7400683444358505	9.936338758824452e-15	1.3988506335919044e-13	TAPBP	14.0027736105471	Not significant
ENSG00000231926	0.900426657664215	-2.1816832984171057	0.5628994639951312	-3.8757956579542525	0.00010627684666194612	0.00024866596243749604	SEPHS1P7	3.973561340012918	Downregulated
ENSG00000231927	1.717202066641208	-0.9619754207303483	0.4466500597919549	-2.1537563908049777	0.03125928127799191	0.04690982477984853	AC093734.1	1.5050210116204301	Not significant
ENSG00000231929	0.6364342140386314	-1.0357113204674615	0.5146651383491206	-2.0123984379235176	0.04417795303436019	0.06440161501158707	HMGB3P31	1.3547944108384427	Not significant
ENSG00000231930	0.7941348847479052	-0.9747417208052502	0.5806813534536429	-1.678617222695211	0.09322666781021566	0.12726834715273924	AF228730.1	1.0304598384381543	Not significant
ENSG00000231931	0.10807999039081138	0.7190728333201972	1.2843574543882286	0.5598697082835943	0.5755683118223878		AC024082.2	0.2399031243593175	Not significant
ENSG00000231933	0.8897373613651347	-1.3414658210106112	0.49534905810205243	-2.708122280782132	0.006766508632122628	0.011461371764277424	MYO18B-AS1	2.169635359811164	Not significant
ENSG00000231934	2.6785897079968213	-1.8706008056398327	0.38024852251056873	-4.919416368245956	8.680264637667743e-07	3.01634308622559e-06	FAM242A	6.061467034163735	Not significant
ENSG00000231937	0.5930970474519236	1.707029943189912	0.6564486974278316	2.600401143118391	0.009311484299340929	0.015392975384285152	AC116666.1	2.0309810846864997	Not significant
ENSG00000231940	25.383634785123952	-0.27028125947980086	0.16154149195763792	-1.6731383139056217	0.09430007053310152	0.12859147882561697	RPS7P3	1.0254879824257117	Not significant
ENSG00000231942	12.55302690154624	-0.9897436620712066	0.19768175853893621	-5.006752617876285	5.535599682923019e-07	1.9965200346648793e-06	HNRNPA1P36	6.256835324220326	Not significant
ENSG00000231943	13.09388527065161	-1.5323776341917164	0.2456830166135166	-6.237214339492974	4.4543148659048316e-10	2.8144155817693034e-09	PGM5P4-AS1	9.351219086877238	Not significant
ENSG00000231944	5.992324520778514	-0.9525292973751184	0.2943182369036945	-3.2363923737651388	0.0012105086492126549	0.002343642721027693	PHKA1-AS1	2.9170321031310387	Not significant
ENSG00000231947	0.09009049360253213	0.9595399096447479	1.7291208524763169	0.5549293493688234	0.5789429861102277		MTND2P24	0.2373642031756618	Not significant
ENSG00000231948	18.35217711755248	-0.8517047245657097	0.15264449922308354	-5.57966208347265	2.4098629351486738e-08	1.1238287790135101e-07	HS1BP3-IT1	7.618007657923636	Not significant
ENSG00000231949	0.09182494063962929	0.8793970713883613	2.552597088375724	0.3445107241534706	0.7304622323912013		AL161638.1	0.13640223378597136	Not significant
ENSG00000231951	0.05649495893373496	1.039692951107916	2.905322974638124	0.35785795940205795	0.7204496135166926		AC004837.3	0.14239638728143098	Not significant
ENSG00000231952	101.78056022162713	-0.9247058338568203	0.19508132136116418	-4.740104421093521	2.1360810467241876e-06	6.896586021375005e-06	DPY19L1P2	5.670382273423751	Not significant
ENSG00000231953	1.158022967008051	-1.4798958198499579	0.4520879534543821	-3.273468820706559	0.0010623611048080283	0.002078481620299934	AL031432.1	2.9737278380856838	Not significant
ENSG00000231954	0.03309623917633771	0.6057645739147156	2.905327593156989	0.20850129787136304	0.8348375693519764		MTND2P22	0.07839801505086169	Not significant
ENSG00000231955	0.0						AC007383.2		Not significant
ENSG00000231956	14.767793041579461	-2.052912265316607	0.24149641893537432	-8.500797959517474	1.8829184131640948e-17	4.1668959163934417e-16	HNRNPA1P9	16.725168497551188	Downregulated
ENSG00000231957	1.1798798432617075	-0.9977925217681222	0.41056180650160795	-2.4303101408051075	0.015085907589662408	0.02399089832882859	GNAI2P2	1.8214285569291433	Not significant
ENSG00000231961	2.3242840043200332	-0.6840763100867594	0.36581698505119126	-1.869996030914289	0.06148436903450683	0.08711241334897325	AL035461.1	1.211235279426028	Not significant
ENSG00000231963	0.02690616168081548	0.8440448414637551	2.905327593156989	0.29051623763590756	0.771421330345774		AL662864.1	0.11270835675414559	Not significant
ENSG00000231964	47.75968083234235	0.14523388901393042	0.14484141160804723	1.0027097043692537	0.31600094627132397	0.3780922527943924	AL731567.1	0.500311616875903	Not significant
ENSG00000231965	101.45839861911602	-1.4684934128354905	0.36426304489593253	-4.03140926155446	5.5443401722526586e-05	0.0001365398857663898	AF131215.1	4.256150131498702	Not significant
ENSG00000231966	8.256911851518694	-0.8075980405869098	0.22100515225365713	-3.6542045846062208	0.00025798050573232477	0.0005630614707137766	LINC02818	3.588413110210211	Not significant
ENSG00000231967	7.303912916038809	-1.2921664643668451	0.20402880210904803	-6.333255163044167	2.4004209112636236e-10	1.5935670462674147e-09	AL135786.1	9.619712598533651	Not significant
ENSG00000231969	91.6150809103599	-1.7690203607780461	0.2149135623595111	-8.231310957559758	1.8517557777237643e-16	3.4578247449991565e-15	MMADHC-DT	15.732416291617836	Not significant
ENSG00000231970	0.48558412366222214	0.8537330955547707	0.5181293285273331	1.647722004043501	0.09940973055234686	0.13494053713929585	AL355490.2	1.0025711033455478	Not significant
ENSG00000231971	11.723305279746473	-0.9354631800813888	0.27536927819496826	-3.39712253383276	0.0006809846614775076	0.001377086819843027	CT69	3.1668626700412523	Not significant
ENSG00000231976	0.5424389610291872	-0.19884632972232924	0.5375991688148963	-0.3698784173358629	0.711473083270727	0.7585447273789373	FAM238B	0.14784152566840755	Not significant
ENSG00000231977	2.1706973445861832	-0.24816185877636407	0.37878017751694965	-0.655160627473066	0.5123643409857431	0.5746113256274692	AL096828.1	0.290421103462903	Not significant
ENSG00000231978	13.3820237370057	-1.2010534138590256	0.2958429297311134	-4.0597671708789616	4.9121672885538595e-05	0.00012214117816805053	AL590103.1	4.308726851301195	Not significant
ENSG00000231979	4.568258653840473	0.3449451592109639	0.43986057932613015	0.7842147612759993	0.4329141050633444	0.49691570444255084	AL356361.2	0.3635982639179991	Not significant
ENSG00000231980	145.7197555945174	-2.236539625870059	0.36179181150657497	-6.181841475506732	6.335813305163375e-10	3.904290745163831e-09	AC011899.1	9.19819762840908	Downregulated
ENSG00000231981	41.55746121556528	-1.0003338911418664	0.3220302041164696	-3.1063356118610312	0.0018942159590546685	0.0035483522999252342	RPL7L1P12	2.722570508712323	Not significant
ENSG00000231982	5.690107150341694	1.317725780278557	0.21620858000061052	6.094696983231821	1.0964494258237636e-09	6.4699296105857364e-09	AC112907.2	8.960011395534302	Not significant
ENSG00000231983	1.3118231040340356	1.1628035534723515	0.3852086625600223	3.0186329293442777	0.0025391797974249446	0.004642953407594695	LINC00415	2.5953065459695717	Not significant
ENSG00000231984	0.007682483270857971	0.6469218502257666	2.905327593156989	0.22266743748604542	0.8237943462325624		AL596266.1	0.08418119296763948	Not significant
ENSG00000231985	9.511575896650205	-1.803462050360982	0.2941389275893622	-6.131327346371292	8.714887871914006e-10	5.2420984894266365e-09	AL354949.1	9.059738196267388	Not significant
ENSG00000231986	0.008105546924351904	0.766061984000286	2.905327593156989	0.26367490736831756	0.7920304324749506		AP000474.1	0.10125813103421323	Not significant
ENSG00000231987	0.1302254239661649	0.6374015943259844	1.0170026693200467	0.6267452520573441	0.5308262359572327		LINC01787	0.27504762037830127	Not significant
ENSG00000231988	0.4028803291126445	-0.8004777539121429	0.8313641715484349	-0.9628485100834147	0.3356235523676534	0.3985186634799371	OFD1P3Y	0.47414757017825615	Not significant
ENSG00000231989	3.667008928998653	-0.08419096383484391	0.23969881936647291	-0.3512364560549848	0.725410962244827	0.7704799506916702	PPP1R2B	0.13941588574694774	Not significant
ENSG00000231990	0.13735204538422466	0.7585482870263915	1.1837672322711468	0.6407917590108145	0.5216579878806343		AL442224.1	0.2826141381028248	Not significant
ENSG00000231991	307.42771053065246	1.7392171428785874	0.1734400246654866	10.027772691067195	1.1508328760937103e-23	7.067029945086899e-22	ANXA2P2	22.938987740019336	Not significant
ENSG00000231992	36.525135264784836	-2.43321699113774	0.3486691222537624	-6.978584669068682	2.9816850273081424e-12	2.748539080811382e-11	AC092802.3	11.525538235506357	Downregulated
ENSG00000231993	26.15466944397086	-0.5930053312778546	0.15344172014443913	-3.8646942351769877	0.00011122844792580735	0.000259170840105383	EP300-AS1	3.953784122851727	Not significant
ENSG00000231995	7.357437460941984	-1.0079658308087693	0.24947396150099077	-4.0403648731283175	5.336810709386126e-05	0.00013170499767260413	AL590399.4	4.272718200855205	Not significant
ENSG00000231996	0.3444260261055794	-0.659414762902107	0.6155720129768231	-1.0712227797902414	0.2840692712739815	0.344300185622659	AC096949.1	0.5465757428273054	Not significant
ENSG00000231999	373.4552620387273	-1.0466711503719697	0.1687190149728627	-6.2036347861580365	5.517374293150682e-10	3.434671587459784e-09	LRRC8C-DT	9.25826755293983	Not significant
ENSG00000232000	110.33514428350858	-1.2622908576270113	0.15309178870481846	-8.245320459746392	1.647181753906332e-16	3.107552829723478e-15	CLCN3P1	15.783258477112271	Not significant
ENSG00000232001	0.18951603233802336	0.12355488471209382	0.9329713776113465	0.1324315918762985	0.8946429280267969		AC108868.2	0.04835026672913135	Not significant
ENSG00000232002	1.6842224613200476	-0.3108858687598681	0.39131094499315255	-0.7944727146983027	0.426920287243396	0.4909603191507721	LINC01880	0.36965320704071025	Not significant
ENSG00000232003	0.0						ZNF736P12Y		Not significant
ENSG00000232004	18.464247997034494	0.5766542876204008	0.19457593142863117	2.963646548606721	0.003040172619821024	0.005481034879485997	CAP1P2	2.517101756619083	Not significant
ENSG00000232006	12.98909358243329	0.4778973954814945	0.2952473720064602	1.618633867030789	0.10552606375290449	0.14247908823825856	AC005537.1	0.9766402612565865	Not significant
ENSG00000232009	0.907057590008601	-1.153869662482741	0.4451406957095455	-2.5921459745294584	0.00953792917266088	0.01572992080410906	AL591503.2	2.020545906900763	Not significant
ENSG00000232010	0.0						DNMT3L-AS1		Not significant
ENSG00000232015	23.227907599171278	-1.1572375022235464	0.2946505634998554	-3.9274912237665354	8.583655209772544e-05	0.00020419785343398384	HSPE1P25	4.066327735531919	Not significant
ENSG00000232019	0.0						AC074183.1		Not significant
ENSG00000232021	74.81347425397182	0.9317249833629757	0.23615429418337328	3.945407753794616	7.96642970372683e-05	0.00019070915793851877	LEF1-AS1	4.098736271749901	Not significant
ENSG00000232022	30.332451777828098	-0.10035978268693031	0.18825451055032727	-0.5331069220787701	0.5939595676599772	0.6516660394335199	FAAHP1	0.2262431175437394	Not significant
ENSG00000232023	1.8719697153605854	-2.0214217618396706	0.3731252302090077	-5.417542417883032	6.042381725025187e-08	2.610469640601536e-07	LINC01807	7.218791841817562	Downregulated
ENSG00000232024	30.324626217999516	0.821863826082358	0.13301700087064833	6.178637472675955	6.465717396749051e-10	3.979374212319797e-09	LSM12P1	9.189383281431024	Not significant
ENSG00000232027	95.01792617651525	-1.130518539165862	0.2701846065306515	-4.1842448157297545	2.861156423759062e-05	7.438313672467612e-05	AL671986.1	4.543458398007971	Not significant
ENSG00000232028	2.9248178022799927	-0.003289076730092786	0.2487702622931523	-0.013221342051796042	0.989451202633135	0.991882089224648	AC007391.1	0.00460561929460584	Not significant
ENSG00000232029	0.0						ELOCP15		Not significant
ENSG00000232030	0.055764918342466295	0.3653196984311233	2.768374551480507	0.13196180344735248	0.8950145039070687		MAGEB6B	0.04816992678937559	Not significant
ENSG00000232031	46.00412837267944	-0.618604422884803	0.3664767335274822	-1.6879773428738378	0.09141557830758787	0.1250244593696508	AL078599.2	1.038979788986926	Not significant
ENSG00000232032	6.986961998943096	-1.644956091523628	0.30060629404240935	-5.472127909908496	4.4466369009477324e-08	1.9735648784033753e-07	AC079781.2	7.351968332289975	Not significant
ENSG00000232034	192.40411374658822	-0.5161281945462597	0.3257498939303606	-1.5844308905795026	0.11309569693975319	0.15163373748939535	AC092168.2	0.9465539187780987	Not significant
ENSG00000232035	0.5502431688717679	-0.8155632668426461	0.5113376154676618	-1.5949604374337767	0.1107210830739433	0.14879341608445326	AL135790.1	0.9557696745967063	Not significant
ENSG00000232036	67.8651425353412	-1.8600678166380307	0.3248282240987271	-5.726312181766227	1.0263727504168085e-08	5.097995516456606e-08	AL078645.2	7.988694886739042	Not significant
ENSG00000232037	20.803806350585113	-0.5829390876007701	0.18775139784072306	-3.104845526078588	0.0019037842253192016	0.0035646857847565086	AL590556.1	2.720382276047937	Not significant
ENSG00000232039	0.01122095656445063	0.766061984000286	2.905327593156989	0.26367490736831756	0.7920304324749506		DEFT1P2	0.10125813103421323	Not significant
ENSG00000232040	139.23609938677043	-1.1419426894420677	0.2172586293477912	-5.256144222534089	1.471069441559883e-07	5.921216408665787e-07	ZBED9	6.832366825998196	Not significant
ENSG00000232041	2.318508866908167	-1.3999282198498064	0.3395408460182621	-4.123003863206819	3.739634241230592e-05	9.50884388721413e-05	PSMD10P3	4.427170872340457	Not significant
ENSG00000232042	0.4435349510382074	-1.3520814155348522	0.7233828707847044	-1.8691089741565958	0.06160765473349406	0.08727206064046335	AL512286.1	1.210365323517718	Not significant
ENSG00000232043	424.4072694029875	-0.956394596280754	0.25977416408822934	-3.681638624986299	0.00023173972905805035	0.0005098578921183772	AL133230.1	3.6349995051328103	Not significant
ENSG00000232044	46.817742596739386	-0.10060151719567988	0.2524004177014467	-0.39857904401203076	0.690203405237513	0.739415929422959	SILC1	0.16102290237253353	Not significant
ENSG00000232046	94.90100483284385	-1.860876870513821	0.20635826158025156	-9.017699879149914	1.9207970585646397e-19	5.818011802175055e-18	LINC01798	18.716518518012528	Not significant
ENSG00000232048	0.35867045913484874	-0.46724722338297076	0.9468056143787906	-0.4934985769909452	0.621660345061708	0.6774065760971694	HNRNPCP9	0.2064468348518075	Not significant
ENSG00000232050	0.0657481144871115	0.5234567613805661	2.164290988623652	0.24186062046742174	0.8088881646276029		Z98949.1	0.0921115189841705	Not significant
ENSG00000232053	20.60331882184301	-0.01068703202985611	0.23791267624211968	-0.04491997735749103	0.9641710932872457	0.9718001086046624	AC078845.1	0.015845893195293247	Not significant
ENSG00000232054	0.747750489074328	-0.07322767225402688	0.4751868660311392	-0.1541028961209299	0.8775286047850626	0.9003603964141336	NPM1P34	0.05673871794153208	Not significant
ENSG00000232056	0.9216334073698098	-0.8778953189201992	0.5281008899676005	-1.662362884815549	0.09644003600141378	0.13127395046901935	AC092687.1	1.015742636170855	Not significant
ENSG00000232057	12.220626066793434	-1.7931402204386186	0.33541448833228854	-5.346042830034789	8.989794437392715e-08	3.76202857232542e-07	AC093390.1	7.046250238825916	Not significant
ENSG00000232058	0.040867723228406205	0.6447560026464508	2.905327593156989	0.22192196300515826	0.8243746327987838		AC005772.1	0.08387538055731988	Not significant
ENSG00000232059	28.82596731507005	-0.8421753712837641	0.2072652221132806	-4.0632739187835085	4.838918876497403e-05	0.00012054447891943578	AL451007.1	4.315251658690064	Not significant
ENSG00000232060	2.0262408603449784	0.00046697318776954804	0.36642634208519004	0.001274398519255425	0.9989831773724116	0.9992867766118424	SLC4A1APP1	0.0004418251232146908	Not significant
ENSG00000232063	74.853303640003	-0.21187784781131347	0.19701285588563913	-1.075451887943308	0.28217246156030495	0.3422784819457367	AL691447.2	0.5494853732038713	Not significant
ENSG00000232064	0.008239004692176293	0.766061984000286	2.905327593156989	0.26367490736831756	0.7920304324749506		USP9YP33	0.10125813103421323	Not significant
ENSG00000232065	6.3326146716959615	-0.15737752630842056	0.18720263838412968	-0.8406800655527642	0.4005271911031942	0.46487442943125923	LINC01063	0.39736799507232656	Not significant
ENSG00000232068	0.032082507121819405	0.5256158688719312	2.905327593156989	0.18091449312288607	0.856434692700522		AF003529.1	0.06730574849666887	Not significant
ENSG00000232069	0.11136803145255408	0.5587929949928345	1.7248817834590282	0.32396016953245754	0.7459681894868648		RPS29P28	0.12727969186362878	Not significant
ENSG00000232070	36.591695698022214	-1.808797777648595	0.29741485957511055	-6.081733038600221	1.1889040555422542e-09	6.980446073282456e-09	TMEM253	8.924853191495549	Not significant
ENSG00000232072	0.6377858219472592	-0.9548809864414356	0.5520093858633011	-1.7298274465896513	0.08366110912671207	0.11541623672191874	AC004870.4	1.0774763821123357	Not significant
ENSG00000232073	0.0						Z82198.2		Not significant
ENSG00000232075	8.180102929606306	-0.28488239995164005	0.19740398197843217	-1.443144140743653	0.1489798711373559	0.1941875019217893	MRPL35P2	0.8268724057119429	Not significant
ENSG00000232077	14.454349163442462	-0.5398112352211747	0.18929873645404216	-2.851636758559293	0.004349477193109888	0.007628775017877062	LINC01031	2.3615629420781805	Not significant
ENSG00000232079	112.94105273622698	-1.8246383283691656	0.21717201603173972	-8.401811438277086	4.3964339418267935e-17	9.078240760178689e-16	LINC01697	16.35689944790464	Not significant
ENSG00000232080	0.21315053032807113	-0.31530266432909176	1.2030430961271654	-0.2620875888354404	0.7932539151083204		AL662789.1	0.10058777575986194	Not significant
ENSG00000232081	14.704082316455507	-2.4043506839846627	0.3152775762748494	-7.626139202137937	2.418886340556689e-14	3.1829759170033277e-13	LARGE-IT1	13.61638453793359	Downregulated
ENSG00000232082	38.39121973713594	-1.0726953562409725	0.22586112122672716	-4.749358147231386	2.040632743206799e-06	6.609165560063375e-06	RPS6KA2-IT1	5.690235149105791	Not significant
ENSG00000232083	12.087632330976815	-1.003765366104189	0.20618125852510616	-4.86836375568036	1.1252606090679318e-06	3.818569440573368e-06	RPL31P7	5.948746883799	Not significant
ENSG00000232084	0.8709912296400779	-1.988639085566255	0.5496812875736636	-3.6178038629334903	0.0002971134122943294	0.0006419730149582332	LINC01104	3.5270777428313362	Not significant
ENSG00000232085	12.249992298816322	-0.6454219027445145	0.3430340577468347	-1.8815096873583539	0.05990261874620457	0.08509356924668005	AL606534.2	1.2225541912640088	Not significant
ENSG00000232086	0.008645112663507376	0.6469218502257666	2.905327593156989	0.22266743748604542	0.8237943462325624		AL159990.2	0.08418119296763948	Not significant
ENSG00000232087	5.61234210424316	-2.6398761638266217	0.47427707927292767	-5.56610529834919	2.604958672963995e-08	1.2058130470802397e-07	HCFC2P1	7.584199162286169	Downregulated
ENSG00000232089	0.0						AC011233.1		Not significant
ENSG00000232090	0.03524964787952081	0.8830362701954897	2.905327593156989	0.30393690276970253	0.7611759625427073		POLR2DP1	0.11851493491456695	Not significant
ENSG00000232091	5.633762882284105	-4.0544127865020725	0.6028046439029262	-6.725914983420371	1.7449242881758303e-11	1.420686048084055e-10	PNLIPP1	10.758223412223883	Downregulated
ENSG00000232093	29.019676734344642	1.2346044971336576	0.20018120486701607	6.167434639799612	6.940678643635194e-10	4.253136229285799e-09	DCST1-AS1	9.158598063150851	Not significant
ENSG00000232096	0.7997896892351245	-0.4575575213444946	0.5712707432980744	-0.8009468832639883	0.4231623968173683	0.4871947824468229	YPEL5P1	0.3734929316635514	Not significant
ENSG00000232097	18.046407852405128	-1.0752209535152728	0.24166180836894213	-4.4492795976836605	8.615879430364204e-06	2.4730143551883117e-05	AC079781.3	5.064700387135085	Not significant
ENSG00000232098	246.85728147539135	-0.0897217898342862	0.12164887947827348	-0.7375471950015827	0.46078965385331877	0.5245571466580098	AC012313.1	0.33649728072385515	Not significant
ENSG00000232100	0.2731159792467508	0.7213834300447465	0.9764049231767483	0.7388158467060105	0.4600188279024529	0.5238139618349109	LINC01653	0.33722439291232714	Not significant
ENSG00000232101	4.26124670358737	-1.1241124415657993	0.2765245095844281	-4.065145774076806	4.800244950954e-05	0.00011965811151248456	AC108059.1	4.3187366005132946	Not significant
ENSG00000232102	5.667529356950464	-0.8961697994947903	0.2859994826003783	-3.1334665061159974	0.0017275463360388933	0.0032569275127123966	MTCO3P2	2.7625702952034734	Not significant
ENSG00000232104	140.24405159498394	-1.4673083225361696	0.19702169221453214	-7.447445537816481	9.516481362592905e-14	1.1373704135413627e-12	RFX3-AS1	13.021523598598764	Not significant
ENSG00000232105	0.022448789847906242	0.8830362701954897	2.905327593156989	0.30393690276970253	0.7611759625427073		RPL32P28	0.11851493491456695	Not significant
ENSG00000232109	0.5913440266831526	2.258235577711487	0.8776784646185348	2.572964552221278	0.010083153444446468	0.016555552107057236	VN1R54P	1.99640362370947	Upregulated
ENSG00000232110	8.582101013706819	-1.0814477906892834	0.20776307957466128	-5.205197154871093	1.9379074895477485e-07	7.641431880357115e-07	AL353751.1	6.7126669588321475	Not significant
ENSG00000232111	0.86575942408128	-0.31049042393542187	0.7143898866160815	-0.4346232075122891	0.6638359468738428	0.7157187423635789	AC073488.1	0.17793923414154564	Not significant
ENSG00000232112	313.8549660822135	0.237583812358607	0.1437996544426959	1.6521862537109506	0.09849658782570954	0.13384453621035786	TMA7	1.0065788143159269	Not significant
ENSG00000232113	1.735307139911827	-1.3210350869775558	0.4329611312902111	-3.0511632373116524	0.002279566053579979	0.004207669178904991	TEX50	2.642147818996271	Not significant
ENSG00000232114	0.2507506525082133	0.06011358215383023	1.0276671092718195	0.05849518935798703	0.9533541942715755	0.9629698496200051	NPLP1	0.020745718417986156	Not significant
ENSG00000232115	0.2290601812177799	-0.47932483452527874	0.9517057486897084	-0.5036481445921753	0.6145086540939182		AC026884.1	0.2114719965875034	Not significant
ENSG00000232117	13.259959700125915	-0.839203525241458	0.27580781594363785	-3.0427111805016858	0.0023445724211082638	0.00431732916511104	LINC00384	2.6299363478677944	Not significant
ENSG00000232118	67.03860966221107	-1.2403628199799162	0.23573000040734962	-5.261794501491224	1.4265616039663414e-07	5.75567537068123e-07	BACH1-AS1	6.8457094692330065	Not significant
ENSG00000232119	2160.0466403940604	0.1225826530403371	0.06536570739250701	1.8753358286823798	0.06074653726541924	0.08614937890982581	MCTS1	1.2164784731104203	Not significant
ENSG00000232120	0.3360760879672997	-1.0760721195412815	0.7991617842235926	-1.3465009723740915	0.178141007007269	0.22783663958663536	AL357375.1	0.7492360970047955	Not significant
ENSG00000232121	0.5548892000561951	-0.4345765415133194	0.7227492601736282	-0.6012825823009764	0.5476517885903303	0.6086225207374462	AL450469.2	0.2614954896185439	Not significant
ENSG00000232124	7.146622990193424	0.19200890195836398	0.2585148974298287	0.742738247843078	0.4576401685244072	0.5214421638177524	AP001057.1	0.3394758631423184	Not significant
ENSG00000232125	0.7361042354195259	-1.206816030649619	0.6127750877707018	-1.9694273718601385	0.048904035111354646	0.07070248964913035	DYTN	1.3106553054102013	Not significant
ENSG00000232128	0.009164164332602741	0.6469218502257666	2.905327593156989	0.22266743748604542	0.8237943462325624		MTCO3P45	0.08418119296763948	Not significant
ENSG00000232130	0.07489073152164352	0.6014401735416596	2.131748418634794	0.2821346873224522	0.777840236511312		AC092966.1	0.10910959520390838	Not significant
ENSG00000232131	52.88496757668839	-1.6007463983631578	0.29499767160814666	-5.4263018065087385	5.753364412996375e-08	2.4971877608655565e-07	NCOA7-AS1	7.240078117276213	Not significant
ENSG00000232132	0.1715298455036367	0.6772677923296542	0.918237108781836	0.7375739728359925	0.4607733763284991		NDFIP2-AS1	0.3365126225702128	Not significant
ENSG00000232133	24.267229501686394	-0.5124292085431609	0.21058657253736301	-2.4333422704443506	0.014960151820573458	0.023804712378669355	IMPDH1P10	1.8250639990850115	Not significant
ENSG00000232134	27.389327102372242	-0.28537426654991666	0.13852839504551212	-2.060041672006377	0.03939455718136516	0.05799183270694895	RPS15AP12	1.404563776889754	Not significant
ENSG00000232135	0.035550665501969184	0.7249047076892352	2.905327593156989	0.24950876775363523	0.8029672596416928		AL031663.1	0.0953021623761482	Not significant
ENSG00000232136	39.08037721606204	-1.3769305209670553	0.3204552397324831	-4.2967951534090085	1.7328519073017903e-05	4.695629218842151e-05	DUXAP7	4.761238551302148	Not significant
ENSG00000232138	0.10381242602888303	0.5212937616851645	1.7222731421043262	0.3026777512469548	0.7621354548505075		IFNWP5	0.11796783434792538	Not significant
ENSG00000232139	20.778583789406316	-2.320814511984265	0.3040733156146428	-7.632417554605391	2.303917951213384e-14	3.0495720398741873e-13	LINC00867	13.637532991381537	Downregulated
ENSG00000232140	11.39118597034348	-0.32010865628545754	0.17509696070102954	-1.8281793984535755	0.06752263184813943	0.0949211975628923	AC073257.1	1.1705506384373714	Not significant
ENSG00000232142	9.40567731146667	-0.9971891957365998	0.2880439709637835	-3.461933927657104	0.0005363087999235464	0.0011044730987663858	RPS25P9	3.270585076937952	Not significant
ENSG00000232144	1.7191819978304208	-1.555465689411622	0.34504649786590147	-4.5079886306109875	6.544508215237701e-06	1.9189501970774496e-05	PSAT1P2	5.1841229827928315	Not significant
ENSG00000232145	0.22392018090115678	-0.1701963060980417	0.8780537189147762	-0.19383359176292145	0.8463061833793519		AC099548.1	0.07247248602119978	Not significant
ENSG00000232148	0.10516773557693578	0.5994361121440542	1.4768050584347787	0.40590063578152863	0.6848156108859784		FMO11P	0.1644263481492983	Not significant
ENSG00000232149	14.197778137861608	-0.6940430108013763	0.19403137696585798	-3.5769627657876235	0.00034760966488849	0.0007424053456276562	FERP1	3.4589081569949855	Not significant
ENSG00000232150	9.277136995861966	-0.7623059072069751	0.1549905493945179	-4.918402510249688	8.725335371032162e-07	3.0300855169065196e-06	ST13P4	6.059217871304084	Not significant
ENSG00000232153	26.168884671690552	-1.9183825705347317	0.41333619005591316	-4.6412160770999185	3.4636469683899497e-06	1.0742331686874088e-05	AC012593.2	5.460466379787906	Not significant
ENSG00000232154	0.12557818025590733	0.8387374041255081	1.5550582467219658	0.5393607640701248	0.5896379486079228		MTCYBP15	0.22941457341790275	Not significant
ENSG00000232155	0.05570144691230471	0.7617378254554443	2.2079958926188548	0.3449905989417236	0.7301014383250641		AC244090.1	0.13661679598323198	Not significant
ENSG00000232158	1.6464437663027003	1.4028478278100047	0.5228043943369003	2.683313000054846	0.007289672973655048	0.012279281271078028	C11orf98P1	2.137291954387478	Not significant
ENSG00000232159	0.30542020021906385	-0.5488823295582568	1.6791167867765306	-0.3268875243704571	0.7437529573113841	0.7868300372490874	RAB9BP1	0.12857129441773085	Not significant
ENSG00000232160	268.98964869472786	-1.0665297786804535	0.14213086533549138	-7.503857632632954	6.196660445555403e-14	7.618065725048839e-13	RAP2C-AS1	13.207842300955669	Not significant
ENSG00000232161	0.0						AC023141.8		Not significant
ENSG00000232162	58.51910784622665	-1.465705206112939	0.35150711068220897	-4.169773986273796	3.049018622206206e-05	7.880235953282983e-05	USP12-AS1	4.515839923126682	Not significant
ENSG00000232163	14.531893193855	-1.2709306348517515	0.26751429260751103	-4.750888718743798	2.0252456939382704e-06	6.5644977941911955e-06	RPLP1P13	5.69352228254859	Not significant
ENSG00000232164	6.30185923556364	1.575184135686793	0.3426351048816213	4.597264300256132	4.2807445725107565e-06	1.3037377153414415e-05	LINC01873	5.368480685283794	Not significant
ENSG00000232165	0.007151147560531352	0.6469218502257666	2.905327593156989	0.22266743748604542	0.8237943462325624		AC006455.6	0.08418119296763948	Not significant
ENSG00000232166	11.308448103285722	-1.025341690837054	0.3415078669123787	-3.00239552343937	0.00267863900443379	0.004874489142564044	AL122008.2	2.5720858115677143	Not significant
ENSG00000232167	0.03135105186953632	0.7638961364209703	2.905327593156989	0.2629294328874304	0.7926049700570221		AC137675.1	0.1009432087346426	Not significant
ENSG00000232168	0.359980335920352	-0.4253002433931247	0.6631717064879803	-0.6413124070769342	0.5213197298289456	0.5833374362829976	P2RY10BP	0.28289583848426914	Not significant
ENSG00000232170	0.04471106992425816	0.8830369585293508	2.853725373119034	0.3094330543671827	0.7569921295643947		LINC00708	0.12090863582954733	Not significant
ENSG00000232172	0.6036284589703796	0.43107876414240653	0.5182159881370716	0.8318515329719687	0.4054927519072026	0.4697653083784031	AL359092.2	0.39201690430076414	Not significant
ENSG00000232173	0.8035551233577775	-1.2717578099187445	0.5102581426239434	-2.492381215866301	0.012688976546129513	0.02042648027504096	OR2H5P	1.896573405351565	Not significant
ENSG00000232174	0.5025426055254217	-0.6694782873016825	0.5697775432147892	-1.1749818771802822	0.24000196635794724	0.2968950184917585	AC113340.1	0.6197852000596125	Not significant
ENSG00000232175	1.041298345274543	-1.6508034120379949	0.42984433297977154	-3.8404680145351167	0.00012279997230270072	0.0002839623545749117	AL122003.1	3.910801731149131	Not significant
ENSG00000232176	14.030843676020138	-0.7550364534068308	0.13788051014936073	-5.476020161144809	4.3499814970385905e-08	1.933272900097122e-07	AL161909.1	7.361512590344473	Not significant
ENSG00000232177	2.9054920846163617	2.5614523575463823	0.5254047904144733	4.875197950756679	1.086993995594966e-06	3.6988812151433358e-06	MTND4P24	5.963772854889948	Upregulated
ENSG00000232179	0.18368485411720822	0.5568183000665644	0.9583328677572878	0.5810280736479833	0.5612215329472874		MTATP6P29	0.2508656743137029	Not significant
ENSG00000232183	0.0						AL031386.1		Not significant
ENSG00000232184	41.96136195827501	-1.5680013696693145	0.3389048365125982	-4.626671563039281	3.7158907163470566e-06	1.1454854923044885e-05	AL662889.1	5.429937067010297	Not significant
ENSG00000232185	0.17998902553714924	-0.028112138634977656	1.1312183825518567	-0.024851203860001767	0.9801736488777731		CNOT7P2	0.008696977298605165	Not significant
ENSG00000232186	43.44252394456807	-0.8868980121064569	0.1265315530716164	-7.009303138834278	2.395080244582316e-12	2.2455355456801766e-11	TERF1P7	11.620679931437103	Not significant
ENSG00000232187	37.769746463162555	0.6449626720308436	0.268087293450922	2.40579351497282	0.016137382864230863	0.025529827825327037	FTH1P7	1.792166897109895	Not significant
ENSG00000232188	0.17086528400252743	0.3135728374168515	1.3817943149130039	0.22693163087488435	0.8204769057307759		AL354714.3	0.08593363868747705	Not significant
ENSG00000232190	8.99633862206863	0.20171289755984673	0.31042794974346927	0.6497897426006188	0.5158280455486949	0.5779390519863424	LINC02181	0.2874950489838115	Not significant
ENSG00000232192	90.57931507128234	0.24178306494519658	0.30715978375629843	0.7871572964025396	0.43118979201372165	0.49513216139411725	KIF26B-AS1	0.3653315291863183	Not significant
ENSG00000232193	0.015489338301777861	0.6859132789575011	2.905327593156989	0.23608810261984037	0.8133643057541451		AL157359.2	0.08971489039485847	Not significant
ENSG00000232194	3.325374966006507	0.3082308678982723	0.2396446959323803	1.2861994157602583	0.19837347491961949	0.2507769863969134	Z99943.1	0.7025163990476294	Not significant
ENSG00000232195	0.17942637880224557	0.31367469214389926	1.022469068887786	0.30678159534459665	0.759009617988634		TOMM22P2	0.11975272079368247	Not significant
ENSG00000232196	26.74261575039592	-1.0345368647603574	0.21825189821053717	-4.7401047745407885	2.13607732047395e-06	6.896586021375005e-06	MTRNR2L4	5.670383031022032	Not significant
ENSG00000232197	0.6859817245196382	0.44194495625052094	0.5877807693615653	0.7518874030713049	0.4521187741739812	0.5160561349790268	AL596442.1	0.3447474585687293	Not significant
ENSG00000232198	0.4444664222376168	-1.3080230610783024	0.8588544035401975	-1.522985800255121	0.12776225802370397	0.16913922355194705	MTCO2P34	0.8935974212389474	Not significant
ENSG00000232199	1.0421200976240792	-0.772614556354404	0.41516208313512565	-1.86099498904127	0.06274488433363107	0.08874807853435035	RPL3P8	1.2024216769583504	Not significant
ENSG00000232200	0.17195160331991485	0.6780477088565212	1.0151777924826173	0.6679103048524688	0.504190849111275		AL158090.1	0.2974050408819897	Not significant
ENSG00000232202	12.451009527479536	-0.5659242415882604	0.15051741230289162	-3.759858962027799	0.00017000917573263487	0.00038320366253979406	CHORDC1P1	3.7695276382540177	Not significant
ENSG00000232203	1.2186824007845385	-0.6748010569783104	0.4145016949478012	-1.6279814176955032	0.10352882600989137	0.14003137356200637	SLC25A6P2	0.9849387107480201	Not significant
ENSG00000232204	0.07691340904066148	0.4844637914266169	2.3406886995654803	0.20697489226848131	0.8360294669875388		TET1P1	0.07777841499572785	Not significant
ENSG00000232205	0.0						CDY18P		Not significant
ENSG00000232208	0.927255998583964	-0.2080583511438752	0.5712514835221554	-0.3642149861231929	0.7156974771086446	0.7621468809138321	AL139415.1	0.14527051370645075	Not significant
ENSG00000232211	0.331410496907316	-0.06151667948711359	0.7605805013464869	-0.08088122082831217	0.9355364146371749	0.948776859755286	AL353613.1	0.02893930344115153	Not significant
ENSG00000232212	3.397690180970972	-1.318815730229211	0.41561738917465035	-3.1731485846830614	0.0015079532953314065	0.0028705532887531695	LINC01701	2.8216121093243083	Not significant
ENSG00000232215	1.7907245939921652	-1.8329294770748572	0.4853305830945986	-3.7766618072729004	0.00015894431629660547	0.00036040225884982114	OR2L6P	3.798754997445052	Not significant
ENSG00000232216	153.32579426757252	-0.8029041609006135	0.3471304546112593	-2.3129752812952153	0.020723998228285932	0.03216349932500104	IGHV3-43	1.6835264535131578	Not significant
ENSG00000232217	12.000666240745268	-1.4944949392667288	0.2806846196676234	-5.324463239334081	1.0125157494112578e-07	4.194554327944848e-07	FTLP8	6.994598212726424	Not significant
ENSG00000232218	10.158964184572008	-0.7296953572780344	0.18299400818662287	-3.9875368844528984	6.676282729756611e-05	0.00016203983430023764	AL021937.2	4.1754652799356915	Not significant
ENSG00000232220	0.0						AC008440.1		Not significant
ENSG00000232223	0.09654845572434456	0.9188892654861165	1.5929787991098892	0.5768370966390547	0.5640495070055983		CNN2P10	0.24868277602418012	Not significant
ENSG00000232225	0.05945619809582667	0.16603433601885983	2.2031952217372273	0.0753607008497146	0.9399277264369056		LINC01047	0.02690553918366578	Not significant
ENSG00000232226	0.29358428138755077	-0.5443059662682489	1.071322670781928	-0.5080691197087945	0.6114048705979146	0.6677937586257602	ARSFP1	0.21367110590209146	Not significant
ENSG00000232227	0.0616777911674894	0.4844631453473996	2.41804354677763	0.20035335839712742	0.8412042344534985		AC013401.1	0.07509854982884577	Not significant
ENSG00000232228	42.60455952264689	-1.4669356633842816	0.26303518910150187	-5.57695595176891	2.447638143835797e-08	1.1396151493536493e-07	RPL36AP16	7.61125278740531	Not significant
ENSG00000232229	108.72222394150349	0.7663157795836099	0.15261543725382953	5.021220614196949	5.134414550115479e-07	1.8642176435380307e-06	LINC00865	6.2895090695252325	Not significant
ENSG00000232230	0.2593467559587917	-0.552876760288095	0.8394002275239737	-0.6586569102071211	0.5101161090057971	0.5725078270451155	TPM4P1	0.2923309616249375	Not significant
ENSG00000232233	6.191947074644497	-0.34476511884631955	0.20336528650476912	-1.6952997474238773	0.09001857271000516	0.12328082360651228	LINC02043	1.045667877301594	Not significant
ENSG00000232234	8.33825331521203	-0.23619194596381504	0.272512264427938	-0.8667204261783698	0.3860952108368554	0.4502088460224658	AL355499.1	0.4133055853742059	Not significant
ENSG00000232235	0.10773211547657036	0.79923685214352	1.5767452717147548	0.5068902799209459	0.6122318061685348		CDY3P	0.21308411203912236	Not significant
ENSG00000232237	65.66489481930206	-0.45875303696332376	0.25160651002776674	-1.8232955773389838	0.06825863579892673	0.09585213932889475	ASCL5	1.1658423956782227	Not significant
ENSG00000232238	0.37968544701339746	0.3316031763443287	0.8621062829031011	0.38464303406729744	0.7005019059934274	0.7485645665275853	RPS29P8	0.15459067870611246	Not significant
ENSG00000232239	0.2687852991068899	0.19425374746771487	0.8208468816418862	0.23665040558984865	0.8129280126738861	0.8465342495936706	RBPJP5	0.08994791084222538	Not significant
ENSG00000232240	0.0						AL356387.2		Not significant
ENSG00000232241	1.515734045462044	-1.3887117074255926	0.39394444169979914	-3.5251460876908234	0.0004232493103734268	0.000889674086842508	DYNLT3P1	3.3734037408416127	Not significant
ENSG00000232242	0.0						ZYG11AP1		Not significant
ENSG00000232245	0.07841001604662501	0.5646129859413173	2.325640835149104	0.24277737878003772	0.8081778604908078		AL035415.1	0.09249305094654113	Not significant
ENSG00000232249	0.33806671907539804	-0.8844717345544493	0.7918308945779071	-1.1169957381189644	0.2639961474475227	0.32288794787274483	AC152007.1	0.5784024108365717	Not significant
ENSG00000232252	0.02432124689085828	0.7249047076892359	2.905327593156989	0.24950876775363545	0.8029672596416926		AL354994.1	0.09530216237614833	Not significant
ENSG00000232254	0.4600105621698225	-0.11488500525878226	0.5292900549747409	-0.21705491002332336	0.828165552814097	0.8594650370693571	CSF2RBP1	0.0818828377480122	Not significant
ENSG00000232258	4.709234569625929	2.975986910144007	0.40175672505721416	7.407435207762102	1.2876535843690015e-13	1.5036431591169903e-12	TMEM114	12.890200958895743	Upregulated
ENSG00000232259	54.35967906717172	-0.03799075258557575	0.2639134597538803	-0.14395155374418972	0.8855387255897981	0.9070897313184819	AL158166.2	0.05279244187965379	Not significant
ENSG00000232260	28.679319904631136	-2.119973102483353	0.3139467615398798	-6.75265160272742	1.4516724497171042e-11	1.1985279630005495e-10	BTF3L4P1	10.838131365266756	Downregulated
ENSG00000232261	0.14600960669925978	0.07796212991449601	0.9746618346024664	0.07998890194186611	0.9362460826545709		Z98751.1	0.028609986419379903	Not significant
ENSG00000232263	0.0						KRTAP25-1		Not significant
ENSG00000232264	0.0						USP17L24		Not significant
ENSG00000232265	10.26629737569525	-0.09556397418389315	0.26145131051082576	-0.36551346404490936	0.7147281582055316	0.7613117004363122	LINC02805	0.14585910762544976	Not significant
ENSG00000232267	1.3640365268431514	1.0003031394075712	0.5580346433337164	1.7925466659770959	0.07304544098163407	0.10195057138421545	ACTR3P2	1.136406884703071	Not significant
ENSG00000232268	18.663580006843965	-1.5707125941559203	0.2712523850420014	-5.790594592975495	7.0137683729138416e-09	3.587317643297443e-08	OR52I1	8.154048580631079	Not significant
ENSG00000232271	0.3002242980744728	0.39347219774584064	0.8369719596355996	0.47011395449514265	0.6382736048823059	0.6928631138016399	AL096799.1	0.19499311497954105	Not significant
ENSG00000232273	26.74365097513359	-1.0793559087369757	0.22242548862784767	-4.852662864294773	1.2181467312842406e-06	4.1069612412568646e-06	FTH1P1	5.914300395817301	Not significant
ENSG00000232277	26.44898112546646	-1.5536447212245408	0.34756135091314105	-4.4701308621993805	7.81717529332872e-06	2.262704922215076e-05	SLC30A6P1	5.10695014925923	Not significant
ENSG00000232281	0.24936472232025908	-0.6899228183930273	0.9607999034638317	-0.7180712819659424	0.4727133362974954		IFNWP15	0.32540214510832033	Not significant
ENSG00000232282	28.364927346821453	-0.9098373958706174	0.3477835578283438	-2.616102387220064	0.008893988346948921	0.014748236470261373	MTND1P32	2.050903443906546	Not significant
ENSG00000232283	4.870026311441806	-2.0904872010734756	0.3210555832676215	-6.511293713683569	7.450629637458467e-11	5.4008587059257e-10	HSD17B3-AS1	10.127807024363221	Downregulated
ENSG00000232284	295.10349854027316	-1.4012628173625463	0.19490412056726125	-7.189498165991681	6.502989362878816e-13	6.708829968615153e-12	GNG12-AS1	12.186886956379125	Not significant
ENSG00000232285	1.4785872218554437	-1.0332688223941415	0.5230192267732067	-1.9755847768139334	0.048201824200727286	0.06977104179068011	ELOBP3	1.3169365255512258	Not significant
ENSG00000232286	1.2395401777460298	-1.6470979604856004	0.5244116237762741	-3.1408494507137195	0.001684586034359339	0.0031812798993416953	AL121902.1	2.773506804039718	Not significant
ENSG00000232287	8.813460544312413	0.2588354479529721	0.3018361716033911	0.8575362143576304	0.3911486095435861	0.4553485923554251	SLC6A1-AS1	0.4076582092467207	Not significant
ENSG00000232290	18.368688773620228	-0.8395496712599322	0.32268150108934585	-2.6017905223128146	0.009273847900016485	0.01533383853046262	AL133260.2	2.0327400312270623	Not significant
ENSG00000232292	12.153770586664784	-1.616960818724147	0.335767539423722	-4.815715126898025	1.466736486048651e-06	4.877792926659975e-06	ALDH7A1P2	5.833647904517145	Not significant
ENSG00000232293	0.17527610633740803	-0.03501556222306513	1.1557587940917307	-0.030296600295897036	0.9758305079006108		PAICSP7	0.010625608435500982	Not significant
ENSG00000232294	2.4592647487816897	1.1417455666195786	0.3763168687266575	3.034000496663624	0.002413340326796801	0.004433541901939038	AL031674.1	2.6173814300066898	Not significant
ENSG00000232295	151.59423201432793	-1.2170436917882927	0.24364960581146172	-4.995057093300008	5.881836400833422e-07	2.111064457559957e-06	AL589935.1	6.230487059258291	Not significant
ENSG00000232296	0.13562472220190394	0.9185060283629694	1.2604835910666832	0.7286933640966198	0.46618925290123087		AL691482.1	0.331437742526061	Not significant
ENSG00000232298	4.097783615704469	-0.6129310622122182	0.2626778430731935	-2.333394606264636	0.019627444102972652	0.03060306869578291	GRHL3-AS1	1.7071362507945609	Not significant
ENSG00000232299	0.009164164332602741	0.6469218502257666	2.905327593156989	0.22266743748604542	0.8237943462325624		AL357514.1	0.08418119296763948	Not significant
ENSG00000232300	11.236807419683977	-0.7242926473595386	0.222901921186952	-3.249378217570681	0.0011565758886831676	0.002248305566425126	FAM215B	2.9368258657424366	Not significant
ENSG00000232301	0.19724562811841198	-0.04660970082055577	1.0854600893763509	-0.04294004107266191	0.9657493300110942		LNCPRESS1	0.01513558447497292	Not significant
ENSG00000232303	9.472078305477657	-0.9718172641726555	0.15753340706960467	-6.168959855881661	6.874067584475874e-10	4.2154572696651696e-09	DFFBP1	9.162786202280166	Not significant
ENSG00000232305	6.8003647073614095	-3.170911068914348	0.3769295172182737	-8.412477463467328	4.014399767959114e-17	8.334690720928402e-16	CLCP1	16.396379381132615	Downregulated
ENSG00000232306	11.000443573700158	0.10468790792025298	0.26873031350117194	0.3895649380091109	0.69685828313695	0.7454454035411339	AC012485.2	0.15685553339329775	Not significant
ENSG00000232307	0.06650471356451192	0.48446525601432877	2.1550770143527833	0.2248018297201431	0.8221334425984019		DAOA-AS1	0.08505768528160323	Not significant
ENSG00000232309	2.7117417226200153	-1.7088758011206857	0.47667795890080916	-3.584969200298774	0.00033711798709241096	0.0007215584713541645	AL390856.1	3.47221807486978	Not significant
ENSG00000232310	91.59068776109268	-0.1303694909158285	0.1989548379799421	-0.6552717804679467	0.5122927862927229	0.5746040130138651	AL078590.2	0.2904817594766196	Not significant
ENSG00000232314	0.3970103508247951	-0.7920065584111025	0.8533829142193654	-0.9280787618481826	0.35336671545224113	0.4168839323088117	PSMC1P13	0.4517743602514229	Not significant
ENSG00000232316	9.96833004785269	-1.368068172636981	0.3396539267971964	-4.027829695765123	5.629409554167482e-05	0.00013849671542174452	LINC02518	4.249537154138754	Not significant
ENSG00000232320	16.186578240476813	0.6696347589911207	0.19897140871819144	3.3654823238425298	0.0007640996276602296	0.0015320470604629976	MXRA7P1	3.1168500119449742	Not significant
ENSG00000232325	1.3785254965153042	-1.3858326811027109	0.424367138334232	-3.2656456071092563	0.001092148396977808	0.0021318764344122223	AC093627.1	2.961718347336482	Not significant
ENSG00000232327	3.2205020195953575	-0.29831253620142867	0.4195006125463505	-0.7111134698723907	0.47701392361546663	0.5405230872998742	AC105917.1	0.32146894410220916	Not significant
ENSG00000232328	1.3958996935255874	-0.398073191544631	0.3749246017901066	-1.061741986639446	0.2883528328328951	0.34884114730405275	AC084030.1	0.540075777640803	Not significant
ENSG00000232332	1.8194214730480385	-1.3687318216218132	0.3412527182405284	-4.010903792001671	6.048675617950929e-05	0.0001480077378249855	ARL5AP5	4.218339705476349	Not significant
ENSG00000232333	7.566634508091801	-0.006290394351219913	0.22920224584868165	-0.027444732611271203	0.9781050202071078	0.9830229222934418	RPS27AP2	0.009614512034723638	Not significant
ENSG00000232334	32.68634695295509	-0.5602425428578348	0.26231772177344626	-2.1357403497949514	0.03270058356982265	0.04890773414950422	AL683842.1	1.485444496914872	Not significant
ENSG00000232335	0.17707297036680872	0.47697131698699585	1.1281486973818815	0.42279117823201257	0.6724476246033675		AL354864.1	0.172341536205186	Not significant
ENSG00000232337	3.20699051644348	-0.4133301365446631	0.371487610938775	-1.112635049928446	0.2658652007459156	0.32495020909521466	AC009313.1	0.5753385040112797	Not significant
ENSG00000232341	5.8670139274816	0.6682994867565063	0.2662207953827564	2.510320374468362	0.012062167171942865	0.019512887208819236	RPL4P2	1.9185746568508717	Not significant
ENSG00000232342	63.01114110453027	-0.9816109835592227	0.3303911290365291	-2.9710573235478503	0.0029677638049058256	0.005360127106226603	AC022540.1	2.527570666165209	Not significant
ENSG00000232344	36.3012266984293	-1.3394493537992664	0.17596213394195973	-7.6121454303405836	2.6958296836061e-14	3.515544192789233e-13	AC087163.1	13.569307549008583	Not significant
ENSG00000232346	25.257189191549248	0.26616337553219194	0.1709176975616004	1.5572604787533137	0.11940865454819546	0.15922013915125466	Z74021.1	0.9229641950968349	Not significant
ENSG00000232347	1.374370521629969	-0.5101005092618717	0.36823732043961077	-1.3852493512957924	0.165976234993462	0.21378446267900458	AL390728.5	0.7799540911771993	Not significant
ENSG00000232349	53.956158720779285	-1.009078332148467	0.4041044915732502	-2.4970727947614413	0.01252232476729716	0.02018453210613762	YBX1P7	1.9023150369495574	Not significant
ENSG00000232350	0.5122018208326773	0.38025756934657207	0.6791025547935479	0.559941302918781	0.5755194751407595	0.6348059142255441	AC244250.2	0.2399399755909934	Not significant
ENSG00000232352	37.788033556167214	-0.21163675102498222	0.18608942962059152	-1.137285183024516	0.25541908680439784	0.3135974505018813	SEMA3B-AS1	0.5927466521622639	Not significant
ENSG00000232353	0.05827596895158509	0.4866244401401966	2.905327593156989	0.16749382798909104	0.8669815034835846		AC026320.1	0.06199016783025094	Not significant
ENSG00000232354	93.07861428994455	-1.488947237352747	0.24499337303929064	-6.077500051864497	1.2207064152695383e-09	7.15270794382716e-09	VIPR1-AS1	8.913388773040849	Not significant
ENSG00000232355	0.3335771697181694	-0.7123824670300848	0.9195986552914783	-0.7746667124086716	0.43853662556911344	0.5025632579174195	AL603650.1	0.35799412950816645	Not significant
ENSG00000232358	0.2357196644225643	0.06778812607103424	0.9783276323797558	0.06928980009093828	0.9447589445734453		AL050404.1	0.024678987677154325	Not significant
ENSG00000232359	0.10310595665139902	0.8785306207470044	1.3794986482613172	0.6368477575924273	0.5242240147008649		AC104777.1	0.2804830879045272	Not significant
ENSG00000232360	3.729219839182737	-1.4340646140489912	0.2822033238970988	-5.081671591408687	3.741278333247045e-07	1.3955454356986486e-06	AP000281.2	6.42697998116378	Not significant
ENSG00000232361	0.3161831789231056	-0.26943635459799503	0.8009887298866356	-0.33637970741002626	0.7365845499803259	0.7804002661293701	AC069304.1	0.1327773948059221	Not significant
ENSG00000232362	0.7110736647388674	-0.3638312881046063	0.484106160141937	-0.7515526924878071	0.45232010175923054	0.516238194689122	ATP5MGP2	0.3445541111505688	Not significant
ENSG00000232363	2.8749882005766936	0.35891295821395514	0.2812743489168265	1.2760244920879242	0.20194686134263992	0.2547223247603462	AL021391.1	0.6947628922447464	Not significant
ENSG00000232366	1.0650899669748086	-0.9659386291314648	0.6298211512130617	-1.5336713085469214	0.12511053566527944	0.16598031349902398	VDAC1P9	0.9027061164566055	Not significant
ENSG00000232368	31.54409838165893	0.8737461966161236	0.2535278985723963	3.446351275485449	0.0005682112310158178	0.0011650701813909613	FTLP2	3.245490186452591	Not significant
ENSG00000232369	1.9541383496557	0.29955165679877926	0.2961906887986474	1.0113473114693914	0.31185022934864876	0.37363302085520983	PPIAP35	0.506053932213087	Not significant
ENSG00000232370	0.9551448996695857	-2.780884778293699	0.8685060442609397	-3.2019175878736794	0.0013651604800951334	0.0026203523529763208	BAG1P1	2.8648162925623377	Downregulated
ENSG00000232373	22.916799134077955	-1.0586037456391275	0.32593546490816133	-3.2478937078461523	0.0011626269371685495	0.002259267805797049	MTCYBP3	2.9345596189952046	Not significant
ENSG00000232374	59.08760970311668	-1.1606489326658198	0.3205701659920456	-3.620576883921941	0.000293946884487071	0.0006355761400059416	GPR79	3.5317311384932486	Not significant
ENSG00000232375	18.452145291548298	-1.5540790536473958	0.28485316501878905	-5.455719804078315	4.8774854186010677e-08	2.146841491371774e-07	AC092042.2	7.311804020268772	Not significant
ENSG00000232377	14.888488460511532	-0.8178669241200538	0.24634588889517958	-3.3199942072833086	0.0009001931597178194	0.0017841965749332868	AC016910.1	3.045664291450964	Not significant
ENSG00000232378	0.1824418185083131	0.5547731782830808	1.0593203934269058	0.5237066913140295	0.6004825608920557		RPL29P28	0.22149960078118444	Not significant
ENSG00000232379	7.600792525746711	-0.9595672168748157	0.29039477656162727	-3.304354259523595	0.0009519545681683224	0.001879018947731436	RPL22P23	3.0213837777338206	Not significant
ENSG00000232380	12.85861504597746	0.1435038036779062	0.20207576756581155	0.7101485022501286	0.47761205173498605	0.5411006175991124	ZDHHC20P4	0.3209247230512886	Not significant
ENSG00000232381	17.40660163840807	-1.5269795059594633	0.32497858662991436	-4.698708065028259	2.618123774046823e-06	8.31106583760302e-06	OR52U1P	5.582009825655822	Not significant
ENSG00000232382	3.3832965738863603	-1.193425861155715	0.3543976302730277	-3.3674769784332375	0.000758593597323632	0.0015218106979424792	OR5K1	3.1199908271470043	Not significant
ENSG00000232383	2.8632923770897265	-0.09004050980713878	0.3473022840958167	-0.25925688925874624	0.7954370398307146	0.8317586735539232	AC010677.1	0.09939418979012614	Not significant
ENSG00000232385	7.731011740135171	-0.05860282100136417	0.2817699803138531	-0.20798106645742984	0.8352437508832222	0.8652284775520122	RPS3AP25	0.0781867649769738	Not significant
ENSG00000232386	27.960220378375226	0.3847964462095783	0.17783306269299962	2.163807114281487	0.030479155917931884	0.04581849666535131	AC015712.1	1.5159970644079095	Not significant
ENSG00000232387	6.855754923533756	-0.8314799947138164	0.20430755946984983	-4.069746596119073	4.706430061468083e-05	0.00011748703862615139	SKA2P1	4.327308390634546	Not significant
ENSG00000232388	447.37897909258135	0.2939663081139185	0.11118132542163872	2.6440259369016763	0.008192637811743782	0.013674800163677408	SMIM26	2.0865762444373197	Not significant
ENSG00000232389	3.3400622007997893	0.897789612139983	0.34459932871588844	2.6053144545739464	0.009178997432826243	0.0151897255322104	AL583856.1	2.0372047516058402	Not significant
ENSG00000232390	0.15749539837196805	0.23983736986705556	1.1430107991326843	0.20982948721835695	0.8338007578733024		NDUFA5P1	0.07893771446272736	Not significant
ENSG00000232391	0.2647388338332489	-0.09924093518165643	0.7890524161596276	-0.1257722974408581	0.8999121710461973	0.9194285181047276	RANP2	0.0457998744398796	Not significant
ENSG00000232392	57.595367752753496	-0.927342650130364	0.36547101687356603	-2.537390401196099	0.011168233167176805	0.01818954964471377	GOT2P7	1.9520155275503224	Not significant
ENSG00000232393	1.9500849057067182	-0.5059646859618244	0.36128858266739466	-1.400444714378422	0.161380188006127	0.20860486038063886	RPL5P6	0.7921497829209299	Not significant
ENSG00000232394	0.5803447267689503	-0.5824549163118815	0.5286584469813533	-1.101760351390783	0.27056587164081597	0.3298582242516013	AC090696.1	0.567726984873712	Not significant
ENSG00000232395	0.35929674360392494	-0.9295262210696493	0.8065863100514515	-1.1524200317884834	0.24914851331436919	0.3068642518424646	AL138830.2	0.6035416999490436	Not significant
ENSG00000232396	4.022489671668492	-0.4345813293102492	0.3546299909376072	-1.2254500195013354	0.22040571059294575	0.2752534715281762	AC004882.1	0.6567771573389654	Not significant
ENSG00000232398	41.51215818120231	-1.238799952521767	0.28061391924113355	-4.414606217224946	1.0119402149419743e-05	2.862631770590452e-05	TMPRSS11CP	4.99484514469757	Not significant
ENSG00000232399	0.01807561018295103	0.6859132789575011	2.905327593156989	0.23608810261984037	0.8133643057541451		USP17L13	0.08971489039485847	Not significant
ENSG00000232400	114.43570732912288	-1.043305449883813	0.35924093333121004	-2.904194241478364	0.0036819964749115097	0.0065457125867539635	RAD17P1	2.4339166316188625	Not significant
ENSG00000232401	4.959116424994671	-0.0822037943979221	0.32253412183287783	-0.25486852036237045	0.7988246506136296	0.8346999079385423	LINC00112	0.0975485418730766	Not significant
ENSG00000232403	2.213286169583713	-0.1120449172617199	0.3440291628674533	-0.32568435863935263	0.7446631795673142	0.7875904651056627	RPL27P5	0.12804011964403703	Not significant
ENSG00000232406	335.2691540565261	-0.6645375727087499	0.2892043429509033	-2.2978132552510284	0.021572420017436443	0.03338160600203322	AL121895.1	1.666101132539301	Not significant
ENSG00000232407	30.405736148305838	-1.6765182099036666	0.30102515194143764	-5.5693625568863485	2.5567297930012598e-08	1.1860458831162097e-07	PPIAP70	7.592315167792718	Not significant
ENSG00000232408	0.08556301553786044	0.8793970088895116	2.5825859678740333	0.3405102559329032	0.7334723006332371		AC140481.2	0.1346162825150178	Not significant
ENSG00000232409	0.3157454767960054	-0.8820959231294457	0.7321781032268126	-1.204755945639352	0.22829753147897056	0.28406728305097745	AC019185.2	0.6414987843961314	Not significant
ENSG00000232411	21.86167648614367	-2.126081569671606	0.23307287804420568	-9.121960425049386	7.377747139182575e-20	2.4090881729875798e-18	AC009495.2	19.132076233622573	Downregulated
ENSG00000232412	13.230308872555549	-0.8676823800226356	0.1781755695975422	-4.869816787916163	1.1170176966064467e-06	3.792943446826237e-06	AL121601.1	5.951939946420964	Not significant
ENSG00000232413	0.10331080236934756	0.6404307188700923	2.2552397019136845	0.28397456746023697	0.7764298708802916		AL589923.1	0.1098977647456371	Not significant
ENSG00000232415	42.27710464953376	-0.29164581937249173	0.18094670889469788	-1.6117774186333242	0.10701038373943848	0.1442740760781965	ELN-AS1	0.9705740785583576	Not significant
ENSG00000232416	0.5783201527328447	-0.3828534339619988	0.7797401671699643	-0.4910012977163277	0.6234255297058537	0.6790902427498602	BPESC1	0.20521541703615162	Not significant
ENSG00000232418	0.40242491597689267	-1.4270379134393718	0.9965079997054619	-1.432038592626614	0.1521327768427789	0.1978218930780816	AC074348.1	0.817777207587984	Not significant
ENSG00000232419	0.015972169603192827	0.5667731451829817	2.905327593156989	0.19508063273756826	0.8453298241276219		TTTY19	0.0729738083867493	Not significant
ENSG00000232420	0.5002154202424081	-0.8307349930034992	0.6625064585517865	-1.253927387846835	0.2098683992163017	0.26356733411612565	IL9RP2	0.6780529500749427	Not significant
ENSG00000232422	5.2962639098644795	-0.3935822442264987	0.33359001061646154	-1.1798382196732264	0.23806456533307377	0.2947568391921085	KNOP1P4	0.6233052422496747	Not significant
ENSG00000232423	0.05005803292371947	0.1660296199690582	2.905327593156989	0.057146608995182875	0.9544284084523892		PRAMEF6	0.020256642419759722	Not significant
ENSG00000232424	0.0						USP9YP29		Not significant
ENSG00000232429	1.3922818701991784	0.29594444189759195	0.35465389251440915	0.834459872410869	0.4040218906231425	0.4683910297472419	RPL21P131	0.3935951034060309	Not significant
ENSG00000232430	0.0						RPL31P15		Not significant
ENSG00000232431	0.5618408437721815	0.16455139428203894	0.5786728401677742	0.2843599748595954	0.7761345288593964	0.8150270962830976	AC055876.1	0.11006299513674697	Not significant
ENSG00000232433	10.748907621530392	-2.5813676877730343	0.3459689844061612	-7.461269085157519	8.569303983143018e-14	1.0316597811649282e-12	GXYLT1P3	13.067054450953782	Downregulated
ENSG00000232434	342.0889523630001	0.21254206020873886	0.15370043930567193	1.3828331341724118	0.16671603672004212	0.2146087543656964	AJM1	0.7780226225832739	Not significant
ENSG00000232436	0.13173564245030364	0.7181922978317246	1.200255368625445	0.5983662448885456	0.5495955836433328		AL360013.2	0.259956765772081	Not significant
ENSG00000232437	21.221144108736144	-1.1053153796685904	0.33438847798035054	-3.305482851396397	0.0009481290579483596	0.0018719918359204355	RPS26P42	3.0231325431049925	Not significant
ENSG00000232439	25.765190465312923	-1.2544588982394838	0.18025142534472202	-6.959495026685046	3.414945721314264e-12	3.1159249704810174e-11	RPL18AP7	11.466616194799737	Not significant
ENSG00000232442	163.55768242388226	0.4771727694375608	0.16672650290812713	2.862009105418002	0.004209648129088932	0.007398766417335757	MHENCR	2.375754203922413	Not significant
ENSG00000232444	0.052981367957430324	0.4064769454252258	2.7783571852561773	0.14630118387306876	0.8836836313191789		AC010745.4	0.05370318947138359	Not significant
ENSG00000232445	40.392921855883195	0.32747518782759183	0.25339147824124636	1.2923685914796732	0.196229528374404	0.24834647342803504	EMSLR	0.7072356399471798	Not significant
ENSG00000232446	0.012366895759106817	0.6859132789575011	2.905327593156989	0.23608810261984037	0.8133643057541451		AC129850.1	0.08971489039485847	Not significant
ENSG00000232447	0.20841786168514698	-0.15444108905530654	1.0385513116529377	-0.148708193155619	0.8817838959256473		MTND5P3	0.054637836984511655	Not significant
ENSG00000232448	16.436571475032565	-0.8775263133041012	0.266476113735417	-3.2930768202938943	0.000990973945780315	0.001949825914146994	AL354824.2	3.0039377636303506	Not significant
ENSG00000232450	68.0745294449685	-0.5839317339092897	0.1287915009284077	-4.533930653031866	5.7896044169858535e-06	1.7147231510223488e-05	AL133517.1	5.2373511090513665	Not significant
ENSG00000232451	3.025665473758257	-0.08962620358074458	0.32840266076646946	-0.2729155828748863	0.7849181076780642	0.822815763138167	AC018467.1	0.10517565183917012	Not significant
ENSG00000232453	101.00546946272745	-0.6168959611281107	0.1710810487733387	-3.605869648048638	0.0003111092853948381	0.000669897842841552	LINC02777	3.5070870267069143	Not significant
ENSG00000232454	41.43195606103549	-1.45733500650707	0.25252165322469927	-5.771128882996428	7.874221793796732e-09	3.993488221914045e-08	AL138752.1	8.103792356568212	Not significant
ENSG00000232455	15.562636351388148	-1.2221542041151225	0.2859138526048596	-4.274554006322218	1.9152027932520157e-05	5.147941654422828e-05	LARS2-AS1	4.717785233534859	Not significant
ENSG00000232456	5.402800105698303	-0.05854634551800546	0.31350224755569217	-0.1867493645563258	0.8518571495714067	0.8791732762372901	AL355994.2	0.06963322724544634	Not significant
ENSG00000232457	31.212777260955793	-1.5920431205046217	0.22465775710810862	-7.0865263723722975	1.3752002008816426e-12	1.3471504824985806e-11	SLC16A6P1	11.861634072881662	Not significant
ENSG00000232458	26.68264231053903	0.6569541526448047	0.3244488977826659	2.024830896743775	0.04288473131553517	0.06267869396748699	LINC01450	1.367697306550443	Not significant
ENSG00000232459	0.5970319339884756	0.6846016288769591	0.7423660480553357	0.9221887647883502	0.3564301224589724	0.42008471933084796	OR4F14P	0.44802560018817417	Not significant
ENSG00000232460	6.261518762771974	-1.3754996406905304	0.2785095021645242	-4.938788910254058	7.860924880862468e-07	2.75313600920722e-06	BMPR1AP2	6.1045263538302255	Not significant
ENSG00000232463	2.258650271503022	-1.6568894764558522	0.39707924890413643	-4.1726921792779486	3.0102150695283994e-05	7.789734179608791e-05	AL359265.2	4.5214024744484655	Not significant
ENSG00000232464	0.2269682505033894	-0.33239457354718094	0.9156399055567667	-0.3630188805992069	0.7165907803684635		Z98949.2	0.14472878375134735	Not significant
ENSG00000232465	0.39596773107151595	0.08138682305365173	0.7546136249724743	0.10785231058691849	0.9141128470094155	0.9312584751779474	AL049765.1	0.039000187408072685	Not significant
ENSG00000232466	50.63706115875245	-1.68666431301971	0.3240409571367506	-5.2050960715682315	1.9389626769204208e-07	7.64490921484724e-07	H3P31	6.71243055057241	Not significant
ENSG00000232467	16.72453583939957	-0.9288617871981159	0.3032136649631445	-3.0633902575301764	0.002188444566458626	0.0040543296486001985	TMA16P2	2.6598644496384996	Not significant
ENSG00000232470	24.915438817269063	-1.8427986413079511	0.2246973691585839	-8.201247073824728	2.3790599537546765e-16	4.369752531130056e-15	AL136368.1	15.623594613340313	Not significant
ENSG00000232471	0.5006668312273355	-1.4020546471169923	0.6690665142039152	-2.0955385112722595	0.03612314873044465	0.05355772069427968	AC119751.1	1.4422144007545372	Not significant
ENSG00000232472	96.26781962065998	-0.05852900021579845	0.11466998577971194	-0.5104125531875119	0.6097624641450199	0.6662975858992964	EEF1B2P3	0.21483931351676763	Not significant
ENSG00000232474	15.158995225730768	-1.3943211049204738	0.3628619573554898	-3.842566233953483	0.0001217545419399085	0.00028176925305414656	NCKAP5-IT1	3.9145148288595535	Not significant
ENSG00000232475	0.0						HSFY5P		Not significant
ENSG00000232479	29.00496850867074	-1.2193094726524085	0.24432803049648755	-4.990460857784949	6.023540612421823e-07	2.1583151688547085e-06	KRT8P52	6.220148157175532	Not significant
ENSG00000232480	4.284153452504345	-0.5940995264355219	0.2414878122494057	-2.4601636037099177	0.013887369334248834	0.022214391665981967	TGFB2-AS1	1.8573800142927805	Not significant
ENSG00000232482	33.38459843871074	-2.345481189828703	0.3326444116980387	-7.0510163626552576	1.7761560543814308e-12	1.704088160064516e-11	AL357134.1	11.750518879447435	Downregulated
ENSG00000232485	35.44997537429348	-0.5902445439279097	0.13004273355398058	-4.538850636224899	5.656168141537575e-06	1.6791313419757872e-05	RPL37A-DT	5.247477688699036	Not significant
ENSG00000232486	44.9151775486729	-1.3285009790075362	0.33123935402181304	-4.010697892256035	6.053953403156322e-05	0.00014810018205362895	DEPDC1P2	4.2179609260999555	Not significant
ENSG00000232487	17.017122397018657	-1.099589920003788	0.3152407830537952	-3.4880953833189317	0.0004864745005386627	0.0010101450578540124	RASA3-IT1	3.3129399191481155	Not significant
ENSG00000232489	27.78917430296769	-1.6721268290351743	0.2344595272716061	-7.131835709530047	9.903904828080436e-13	9.920381196429039e-12	MFAP1P1	12.004193541671906	Not significant
ENSG00000232490	113.68189204601998	0.34738144988189307	0.3541240581676481	0.9809597565309642	0.32661258741466076	0.38909170605724913	OSBPL10-AS1	0.4859670818792436	Not significant
ENSG00000232491	5.709376684256156	-1.0932588699061296	0.30836456444553084	-3.5453453345779673	0.00039209901939687037	0.0008293155458022654	SAPCD2P3	3.4066042438284865	Not significant
ENSG00000232492	3.9475227273845173	-0.8969744540574756	0.34330999511573135	-2.6127245545388256	0.008982366260109901	0.014881791509870672	NPM1P13	2.046609240355284	Not significant
ENSG00000232493	48.56917146325655	-1.3341395635414435	0.3029343804778647	-4.404054638621411	1.0624616514570449e-05	2.9926892204322925e-05	RPL12P11	4.973686736441092	Not significant
ENSG00000232494	0.6529536854352487	-0.7932672126454378	0.6438529094668027	-1.2320627910222077	0.21792562943985308	0.27259061530501955	AL161912.1	0.661691690957256	Not significant
ENSG00000232496	4.17024758850373	-0.47003402758302126	0.3253035823478433	-1.4449088577217677	0.1484834879780534	0.1935916015752734	RPL3P12	0.828321839132827	Not significant
ENSG00000232497	0.11959562198156068	0.6389285825047785	1.367252939588499	0.46730825292434647	0.6402793526929507		ADIPOR1P1	0.1936305027925703	Not significant
ENSG00000232499	86.98778925708167	-1.6820456040283183	0.2249332857555833	-7.477975517843368	7.547625356525295e-14	9.160308729163395e-13	AL391058.1	13.12218966516209	Not significant
ENSG00000232500	0.06119301663367264	0.523456612873738	2.1833300625910272	0.239751479559868	0.8105229236517586		AP005273.1	0.09123469768816529	Not significant
ENSG00000232502	7.637820659798296	-3.961773403751914	0.5798085382640547	-6.832899383671468	8.32153243380029e-12	7.152693233314554e-11	AC073464.1	11.079796689783771	Downregulated
ENSG00000232503	2.090769179165341	-2.7034937001413906	0.44615186098848597	-6.059581807305654	1.3647590353185052e-09	7.907626228347053e-09	CYCSP8	8.864944021787725	Downregulated
ENSG00000232504	28.392370717596688	-1.1397981329933677	0.1918698305565464	-5.940476049242433	2.8419557903136756e-09	1.5581681430246175e-08	ST3GAL5-AS1	8.546382682274896	Not significant
ENSG00000232508	0.382405913426489	0.4062319561984445	0.8736866141086709	0.4649630080608246	0.6419579475869295	0.6962053330754944	MRPL45P1	0.19249342010733209	Not significant
ENSG00000232511	0.054370614099360594	0.3653221760571887	2.4720184000283263	0.1477829517988226	0.8825140640882427		OR2AH1P	0.05427836479878325	Not significant
ENSG00000232512	0.19393863223092508	0.6781747113356583	1.0244411239263767	0.661994814046919	0.5079745452685269		AP000233.2	0.29415804977590965	Not significant
ENSG00000232514	0.26867293988209573	-0.04317396877783634	0.8240447877011658	-0.052392745421372754	0.9582157544948895	0.9669506649004963	AL356968.1	0.018536692970726396	Not significant
ENSG00000232515	0.11388547538925237	0.4391382666866115	1.7220938659032072	0.2550025148927009	0.798721156828042		AC245060.1	0.09760481165870087	Not significant
ENSG00000232517	18.151570225514853	-0.3503916128945209	0.23410853610085394	-1.4967058387976602	0.13446981633259653	0.17714036585749235	CSPG4BP	0.8713751883105916	Not significant
ENSG00000232518	22.81222351489216	-1.1921944975597023	0.2876504767177221	-4.144594200445667	3.4041599890807054e-05	8.721857134452131e-05	AC074366.1	4.467990037088589	Not significant
ENSG00000232519	3.0025090591698818	-0.41560533549370354	0.2424392048565275	-1.7142662043445225	0.0864798469222095	0.11892936136161464	AL353807.2	1.0630850877977913	Not significant
ENSG00000232520	6.03597845383034	-1.541142951270876	0.3520021997357609	-4.378219660069661	1.1965272299561183e-05	3.339831659735045e-05	GCSIR	4.92207741348588	Not significant
ENSG00000232522	0.007839904069085964	0.766061984000286	2.905327593156989	0.26367490736831756	0.7920304324749506		ZNF886P	0.10125813103421323	Not significant
ENSG00000232524	6.2137188500121	0.025053404836989472	0.2612738176943169	0.09588945826290661	0.9236083670861519	0.939098857391981	AC073323.1	0.03451214140786485	Not significant
ENSG00000232525	0.09361237211582073	-0.07848349241469493	2.316360479768126	-0.033882244624788	0.9729710517954974		SS18L2P1	0.011900080833907888	Not significant
ENSG00000232526	9.66545935699972	-2.484889078464685	0.3502234174537823	-7.095153992073093	1.2920753250724987e-12	1.2720307666895197e-11	VDAC1P13	11.888712167215733	Downregulated
ENSG00000232527	22.358904114738447	0.5332034904314121	0.21068020349538139	2.530866600587374	0.01137811129803285	0.01850268802102954	LINC02802	1.9439298223800678	Not significant
ENSG00000232528	20.34476643629116	-0.40175869501261635	0.20335474820335026	-1.9756543604817456	0.048193937308341143	0.06976167095072766	AL109809.1	1.3170075916187933	Not significant
ENSG00000232529	0.101828441749238	0.39998825510058733	1.3941489596650758	0.28690496257779996	0.7741850905784117		AL031773.1	0.11115519667228589	Not significant
ENSG00000232530	4.576961992778916	0.30065624273085484	0.2826076684766682	1.0638644179454626	0.28739012410646975	0.3478870900003589	LIF-AS1	0.541528160070122	Not significant
ENSG00000232531	2.3363043487174613	-0.11136844843733998	0.36651715741119884	-0.3038560301623062	0.7612375776620535	0.8020277348825442	KMT5AP2	0.11847978138283353	Not significant
ENSG00000232533	240.72979960311932	1.3247607330398399	0.15047411350874806	8.803911198738	1.321289475977842e-18	3.503474973575618e-17	AC093673.1	17.879002024136184	Not significant
ENSG00000232535	0.9389039939118167	-2.247639721455005	0.6017096469858992	-3.735422446214623	0.00018740032827773608	0.00041932150499562133	OR5H8	3.727229652674044	Downregulated
ENSG00000232536	45.118791260096906	-0.4741393030445712	0.26234527843513017	-1.8073102206099398	0.07071392333435227	0.0989566005176622	AL365436.2	1.1504950666565688	Not significant
ENSG00000232537	1.7653702012633938	1.0433684457597963	0.41773744767579973	2.4976655829274375	0.012501406571296829	0.02015476244899644	AC092810.2	1.9030411204490538	Not significant
ENSG00000232539	1.0405985621819294	-0.8094115734188958	0.4609993133167663	-1.755776093450979	0.07912664794681756	0.10967240847899488	LINC00945	1.101677231960288	Not significant
ENSG00000232540	4.398361926079424	-0.5317015937077608	0.335160589785402	-1.5864084558635039	0.11264668349261968	0.15109239941973096	RPL36P19	0.9482815901102106	Not significant
ENSG00000232542	33.15440497183489	-1.1717386753637267	0.313123044967014	-3.7421029662226353	0.0001824867099364677	0.0004094216960366847	DPYD-IT1	3.7387687586673652	Not significant
ENSG00000232543	1.4602768896484808	-2.2289966261471976	0.5904469546762213	-3.7751005547475383	0.0001599431313254519	0.0003624340132091157	IGHD4-11	3.796034405729956	Downregulated
ENSG00000232545	204.73793282633684	-1.3406896725169222	0.2627431863494557	-5.102661999134653	3.349088440616323e-07	1.259626681573163e-06	AC253536.3	6.475073383733798	Not significant
ENSG00000232546	67.74836839382617	-1.181970097581874	0.21400527171580672	-5.5230886982611285	3.3309147141111356e-08	1.512637244896017e-07	AC027644.1	7.47743648699213	Not significant
ENSG00000232548	0.009164164332602741	0.6469218502257666	2.905327593156989	0.22266743748604542	0.8237943462325624		LINC01809	0.08418119296763948	Not significant
ENSG00000232549	0.1856409866608292	0.8806629903376332	1.012168676691158	0.8700753250106247	0.3842592412768891		SRD5A1P1	0.4153756790987506	Not significant
ENSG00000232551	0.5298999725127308	2.365462608962133	0.9246030435683781	2.558354772263085	0.010516873801558335	0.017207021915778702	MTCO1P14	1.9781133374164117	Upregulated
ENSG00000232553	1.4077308807619797	0.26516649769691736	0.3518519319058547	0.753630927250012	0.45107086819511666	0.5150148213433537	CLK2P1	0.34575522032115247	Not significant
ENSG00000232554	1.7840119398377312	-0.3903305026229866	0.40265925197227653	-0.9693816811884933	0.33235478884337627	0.39510295044124083	RSU1P2	0.4783980591697579	Not significant
ENSG00000232555	6.928086388018894	-0.015175281618379761	0.39391485835462436	-0.03852426811663478	0.969269682683952	0.975931126205202	AC104088.1	0.0135553711366027	Not significant
ENSG00000232556	0.16726444551102995	0.23433421831413606	1.2075074898419036	0.194064401492712	0.8461254551822557		PRCPP1	0.0725652392612518	Not significant
ENSG00000232557	1.9859279603659374	-1.827353644326768	0.6018822194690545	-3.0360651722504	0.002396875500845029	0.004406245568295818	AL590609.2	2.6203545236218413	Not significant
ENSG00000232558	10.8848325310307	-1.5881315895674541	0.3289150747122825	-4.828394049608908	1.376385312356751e-06	4.597449133460355e-06	KCND3-IT1	5.86125997045713	Not significant
ENSG00000232560	1.3338449031233968	-0.7662404075905045	0.42503649908595825	-1.802763784376885	0.07142532006338874	0.09986154963241947	LINC01549	1.1461478048275835	Not significant
ENSG00000232562	0.039100597258066166	0.8028913530609982	2.591442784118078	0.30982407096988596	0.7566947457111705		TPMTP3	0.12107928164835388	Not significant
ENSG00000232563	0.1914423129757525	-0.1367982783180618	0.893488788048925	-0.15310575817832323	0.8783148750487955		CRB3P1	0.05634976201969681	Not significant
ENSG00000232564	296.1455165683062	-0.9566309950050568	0.3325705009486496	-2.8764757916781227	0.004021430407418047	0.007090171127202222	MRTFA-AS1	2.395619442549115	Not significant
ENSG00000232568	33.9252661128657	-0.886734117233995	0.32129588551554994	-2.7598676397960884	0.00578247841726675	0.009915689233720965	RPL23AP35	2.2378859795308745	Not significant
ENSG00000232573	360.7014112081771	0.7960870956919935	0.21172905488303628	3.75993316614845	0.00016995875641409559	0.00038312499870681797	RPL3P4	3.769656455297703	Not significant
ENSG00000232576	0.006402506554359113	0.766061984000286	2.905327593156989	0.26367490736831756	0.7920304324749506		AL645638.1	0.10125813103421323	Not significant
ENSG00000232578	34.00641908885302	-1.3338055126742412	0.23657686861807142	-5.63793713419857	1.7209930942729556e-08	8.239805183324706e-08	AC093311.1	7.7642208723366855	Not significant
ENSG00000232579	4.3371684593477395	-1.1821753202683238	0.2673833149324327	-4.421275577973358	9.811993903990864e-06	2.7817270343257934e-05	MTCO1P27	5.008242730284644	Not significant
ENSG00000232581	0.0						AC079742.1		Not significant
ENSG00000232582	0.010136706274783767	0.766061984000286	2.905327593156989	0.26367490736831756	0.7920304324749506		AC234771.3	0.10125813103421323	Not significant
ENSG00000232583	2.046725025236325	-1.9622369622412983	0.67906678918201	-2.889608199813407	0.0038572223984283693	0.006825518234300041	GPR143P	2.413725320007254	Not significant
ENSG00000232585	0.0						OFD1P12Y		Not significant
ENSG00000232586	13.889692865673513	-0.9143711686984745	0.20813280636985398	-4.393210203842772	1.1168903985102939e-05	3.1349126068931344e-05	KIAA1614-AS1	4.951989442513392	Not significant
ENSG00000232587	334.3094041462074	-1.2482975131727447	0.2666953692110618	-4.680611878884355	2.8601997204029344e-06	9.017482796662431e-06	EEF1A1P3	5.543603640143503	Not significant
ENSG00000232590	0.02945072014396222	0.8050534127320205	2.905327593156989	0.2770955725021125	0.7817067214022868		AL451127.1	0.10695615380292535	Not significant
ENSG00000232591	25.162210746837797	-1.3719782623468684	0.22388088321999008	-6.128161737680539	8.890019198416425e-10	5.338336510146141e-09	LINC02642	9.051097301149325	Not significant
ENSG00000232593	862.6654316830108	-0.5526202131451524	0.11615585031192133	-4.757575375335493	1.9593210547735367e-06	6.370470801203758e-06	KANTR	5.7078943945860665	Not significant
ENSG00000232594	0.1765728695190764	0.31165883965450075	1.03812733609705	0.30021253541614196	0.7640150439554		AC103563.4	0.11689808979801258	Not significant
ENSG00000232595	0.009164164332602741	0.6469218502257666	2.905327593156989	0.22266743748604542	0.8237943462325624		CST2P1	0.08418119296763948	Not significant
ENSG00000232596	0.43568753884216543	-0.458444930140111	0.9296895177114625	-0.4931161655652802	0.6219305091803153	0.6776560977059173	LINC01646	0.2062581380833084	Not significant
ENSG00000232597	0.04608775331165077	0.6036050237826586	2.2698590493683164	0.26592180864738585	0.7902994287566871		AC013727.1	0.10220833197689358	Not significant
ENSG00000232598	0.5294606449629117	-0.2651185512649305	0.5039017530645234	-0.5261314326703338	0.5987968905386001	0.6561691243140855	AL122034.1	0.22272046354848082	Not significant
ENSG00000232599	5.596588470288852	-1.8586483212960656	0.3421327752236473	-5.432535132248273	5.555901051685187e-08	2.417218423720489e-07	AL008707.1	7.255245497471819	Not significant
ENSG00000232600	11.687884126344157	1.1954787372527438	0.1972185239813838	6.0616959964956925	1.3469361991359833e-09	7.814445831226999e-09	TONSL-AS1	8.870652975189715	Not significant
ENSG00000232601	0.06319713099677327	0.2851751822704032	2.1816336056525425	0.13071635013850333	0.8959996977862061		ANAPC15P2	0.04769213682203235	Not significant
ENSG00000232603	0.14544874716998724	0.3165679419518775	0.9691323785705481	0.32665087758063477	0.7439319577544546		AC245291.3	0.12846678451207588	Not significant
ENSG00000232604	40.566259399513335	-3.0242313866343475	0.5248635696387715	-5.7619380760522665	8.315350883632519e-09	4.203394121293178e-08	AC010967.2	8.080119420093265	Downregulated
ENSG00000232605	0.1130556957488463	0.7992321707569527	1.4578019186973594	0.5482446966945403	0.5835238952620996		HMGN2P11	0.23394135492625456	Not significant
ENSG00000232606	5.4341850153103985	-1.3382084729483021	0.2520042898018374	-5.310260686437509	1.0946854086967275e-07	4.508409075590159e-07	LINC01412	6.960710670684053	Not significant
ENSG00000232608	76.3724968891886	-1.2817704272984987	0.29404678825334857	-4.359069639604887	1.3061654657038847e-05	3.620424181606786e-05	TIMM9P2	4.884001802930573	Not significant
ENSG00000232610	0.47092849407006837	-0.8313670805553414	0.7294212826904132	-1.1397625765578283	0.2543852288171708	0.3125344029552918	CCT6P4	0.5945081101204747	Not significant
ENSG00000232611	155.87060769337413	-0.45186180249136004	0.1344010482587558	-3.3620407604367233	0.0007736870206698252	0.0015499482890854379	AL683813.1	3.11143468878122	Not significant
ENSG00000232612	0.21163054851055088	1.1658097179326217	0.9712106598261138	1.2003675064082895	0.22999664267513475		RPL31P35	0.6382785034532975	Not significant
ENSG00000232613	56.631469608453116	-1.4690605659632716	0.22044226427908092	-6.66415113620605	2.661994196114614e-11	2.096474357163355e-10	LINC02576	10.574792895742691	Not significant
ENSG00000232614	0.0						USP9YP9		Not significant
ENSG00000232615	33.5039333040158	-1.269117461303748	0.21558443256366558	-5.886869688185658	3.935787904486049e-09	2.1061968395868766e-08	AC026412.2	8.404968313287752	Not significant
ENSG00000232617	0.0						AC017019.1		Not significant
ENSG00000232618	44.238790439559686	-0.9690690016274516	0.1757315548244367	-5.514484877776178	3.498029812663867e-08	1.5832850010161388e-07	AL355304.1	7.456176493479345	Not significant
ENSG00000232620	0.012587787182522335	0.6859132789575011	2.905327593156989	0.23608810261984037	0.8133643057541451		TSPY17P	0.08971489039485847	Not significant
ENSG00000232621	16.748380411767428	-1.2446708813842882	0.26339612176845856	-4.725471556025531	2.295819701565103e-06	7.3675144820066475e-06	C4BPAP2	5.639062221539732	Not significant
ENSG00000232622	0.19991124097941912	-0.5061446154504541	1.0445724018621168	-0.48454718365923766	0.6279975868085269		AC114482.1	0.2020420251127309	Not significant
ENSG00000232623	16.536845240631077	-1.2588882144009517	0.27406978402903137	-4.593312680786443	4.362646262512865e-06	1.3267991331328395e-05	MRAP-AS1	5.360249999588654	Not significant
ENSG00000232624	23.87963577802959	-0.4103210762940426	0.32499042083747487	-1.2625636018337933	0.206746055572053	0.26008934046026094	LINC01517	0.6845627674326481	Not significant
ENSG00000232625	1.1059135213386397	1.1305676529256932	0.4505595618123181	2.5092523802582942	0.012098700782257265	0.019566217531579996	RPL23AP31	1.9172612638480928	Not significant
ENSG00000232626	69.08307880149054	-1.2127281281529432	0.2846731553840706	-4.260071963992441	2.0436109434925818e-05	5.464534201804362e-05	AC099336.1	4.689601780345952	Not significant
ENSG00000232627	6.011125582851138	3.2923733058480105	0.5011979257991127	6.5690082427987555	5.06514808433056e-11	3.788463736094053e-10	AC021876.1	10.295407853113671	Upregulated
ENSG00000232628	22.85956461479637	-0.6169076978459287	0.19312131797809567	-3.194404969398044	0.0014011940829530504	0.0026831537937229183	AC092809.2	2.8535017053154252	Not significant
ENSG00000232629	697.1153741934114	0.7580721934137419	0.24091666575024717	3.1466158269001534	0.0016517182617894637	0.00312398996403116	HLA-DQB2	2.7820640295247174	Not significant
ENSG00000232630	98.0930640086797	-1.0347045272520565	0.13232288984405816	-7.819543001754651	5.301544956744428e-15	7.806378693837934e-14	PRPS1P2	14.275597551453147	Not significant
ENSG00000232631	1.5494724156658255	-3.02416150199999	0.48766635025796473	-6.201292134264083	5.600145084166404e-10	3.4818078717474337e-09	MTND2P23	9.25180072148725	Downregulated
ENSG00000232633	27.111156534757818	-0.3083609355708296	0.2537003959363698	-1.2154531112681792	0.2241933218395477	0.2794393649708957	AC079465.1	0.6493773280988933	Not significant
ENSG00000232634	2.661928330010421	-1.948290896758576	0.6526472780996301	-2.985212628836183	0.0028338126601609886	0.005135102351077895	NEFLP1	2.54762886380895	Not significant
ENSG00000232636	0.0						AL360267.1		Not significant
ENSG00000232638	0.09088487860444185	1.0396919803667972	1.876917736279296	0.5539358280176032	0.5796227642118954		AL390294.1	0.23685456630391874	Not significant
ENSG00000232640	22.333952454833472	0.19836777141963063	0.1655702428668453	1.1980883037005734	0.2308826417702196	0.2869440112137966	AL354892.2	0.6366087170039375	Not significant
ENSG00000232642	10.857383072610165	-1.2756889494823944	0.21396944435036291	-5.962014592109355	2.4914689223538703e-09	1.3785588214104592e-08	AC008073.2	8.60354452568514	Not significant
ENSG00000232643	0.813311010139007	-0.978341006746094	0.5396736115356977	-1.812838326413853	0.06985676075082373	0.09785237917484521	LINC00385	1.1557915564117782	Not significant
ENSG00000232644	0.0						AC005297.2		Not significant
ENSG00000232645	17.522645260421392	-0.052175674274645936	0.16891803936115488	-0.30888160004682413	0.7574115939045382	0.7986443673889938	LINC01431	0.12066805130097667	Not significant
ENSG00000232646	18.124845739550324	0.45759034293496686	0.32081189117089165	1.4263509412474222	0.1537670670920297	0.19972081543901113	AL731563.1	0.8131366691621275	Not significant
ENSG00000232647	39.80894640274039	-2.836938477271775	0.6709889142935859	-4.227996047085951	2.3578193339360476e-05	6.239829339359485e-05	POLR3KP1	4.6274894754413625	Downregulated
ENSG00000232648	77.44906376934547	-1.2945148743762382	0.17779402233835365	-7.280980863983671	3.314016947608698e-13	3.5928775743815687e-12	AC107214.1	12.479645274964927	Not significant
ENSG00000232650	4.7929955071497545	-1.4157655285651496	0.3535128584268106	-4.004848748262044	6.205717514320561e-05	0.00015152004604966854	LINC01780	4.207207997485983	Not significant
ENSG00000232653	244.46548680889956	-1.650257543693235	0.17308266757260882	-9.53450490934308	1.5060244241816926e-21	6.539616347466889e-20	GOLGA8N	20.82216798484095	Not significant
ENSG00000232654	0.9460442685203004	0.9433947682783337	0.4841810197028647	1.9484340151484711	0.05136305305297242	0.0739510603829762	FAM136BP	1.2893491694280814	Not significant
ENSG00000232655	1.8203399228668913	-0.9812613445190143	0.3860221875775332	-2.5419817204728066	0.011022593800260175	0.01797310020497524	LINC01656	1.9577161967191892	Not significant
ENSG00000232656	129.61367752387824	-1.0223892562623034	0.1804877741610672	-5.664590086583503	1.4737641951792267e-08	7.143401319888943e-08	IDI2-AS1	7.831571998786885	Not significant
ENSG00000232658	0.06623640854664815	0.48446334766494903	2.3940889487283212	0.20235812371227208	0.8396367635616486		SLC44A3P1	0.07590855405531954	Not significant
ENSG00000232661	193.93605924088348	-3.3192358515545712	0.43744755471074986	-7.587734382809213	3.2554739228079784e-14	4.191114954807706e-13	CFTR-AS1	13.487385779114799	Downregulated
ENSG00000232662	1.6837354125502826	-1.4874338327152334	0.33721932958431833	-4.41087951437646	1.0295159434797393e-05	2.9090174075134025e-05	LDHBP1	4.987366923342543	Not significant
ENSG00000232663	0.17893051394974677	0.44798252595115967	0.97067233928876	0.4615177622959871	0.6444271808266433		AL139415.2	0.19082615007455314	Not significant
ENSG00000232664	0.09163246356641883	0.5602812194482207	2.3029323981017944	0.243290345782636	0.8077804827054449		LARP1BP3	0.09270664430260667	Not significant
ENSG00000232665	1.5671858139833577	0.9196976753512166	0.3974165630640788	2.3141906020734373	0.020657269255238662	0.032069009139692586	PHBP10	1.6849270896781992	Not significant
ENSG00000232667	10.417163768320446	-0.9496145881583294	0.2842415498903927	-3.340871834270934	0.0008351576612776016	0.0016645837492470126	AC004862.1	3.0782315305529977	Not significant
ENSG00000232668	5.807745378690943	-2.555781163928643	0.49920277550647985	-5.1197254689451706	3.0598075101894184e-07	1.159837361942971e-06	AC010967.3	6.51430589374457	Downregulated
ENSG00000232671	7.995444049207173	0.16615551769085615	0.15523407715170087	1.0703546588451864	0.28445970000819976	0.34468877920738344	ZNF687-AS1	0.5459792523050359	Not significant
ENSG00000232672	0.5915422541718915	0.624827437529644	0.5878950697020112	1.0628213600198295	0.2878629709766963	0.348333879146625	ACTG1P21	0.5408141966528739	Not significant
ENSG00000232675	14.115624833499874	-0.29452237105317775	0.33754551403113	-0.8725412094382494	0.38291319706791904	0.44706861129040365	AL121830.1	0.41689966547522417	Not significant
ENSG00000232676	0.425253593653643	0.6546343274045531	0.9564893574434244	0.6844136030476159	0.49371402861596553	0.5566106231778468	ADH5P2	0.3065245323633259	Not significant
ENSG00000232677	599.4260365910733	0.11274160349755474	0.18862880910647026	0.5976902681600376	0.5500466201974569	0.61102526061678	LINC00665	0.2596004995304009	Not significant
ENSG00000232678	1.3528131830340373	1.0893079956578875	0.3674410699475256	2.9645787712665106	0.003030976343169077	0.00546649731561438	SPTLC1P4	2.5184174532962587	Not significant
ENSG00000232679	175.96262769837614	2.2043466728595846	0.33121097173967734	6.655415614045963	2.8250060507945395e-11	2.2142593862490556e-10	LINC01705	10.548980617641405	Upregulated
ENSG00000232680	33.058693850815615	-2.0596265918103693	0.24064878630734404	-8.558641094411845	1.1420564886684549e-17	2.63238155735476e-16	AC002511.1	16.942312414382403	Downregulated
ENSG00000232682	43.75460307465579	-1.7963617225657844	0.23655026418584937	-7.593995841638312	3.101883561885576e-14	4.006964814689028e-13	AL592430.1	13.508374508707998	Not significant
ENSG00000232684	102.86370017867837	-1.1183393496707208	0.3482104493441536	-3.2116765932127747	0.0013196283852417296	0.0025395709466441113	ATP11A-AS1	2.879548351340344	Not significant
ENSG00000232685	0.24286264368928123	-0.26908078036814637	0.9510768990059923	-0.2829222123356936	0.7772364669560339		LINC00442	0.10944683104415918	Not significant
ENSG00000232687	34.70950210926516	-1.6605722070706157	0.28200462960977996	-5.888457254650073	3.898173398950582e-09	2.087198970317624e-08	RPL12P9	8.409138846456855	Not significant
ENSG00000232688	2.9730503323513937	-3.4225601257301226	0.5393239942419682	-6.346018649773976	2.209584605378925e-10	1.4740117705278785e-09	LINC01628	9.65568936457205	Downregulated
ENSG00000232690	0.5351284613706374	0.7066389231741099	0.5281402860016009	1.337975802838051	0.1809043247544808	0.23104763229889091	HSPE1P9	0.7425510506384958	Not significant
ENSG00000232692	24.82598912470022	-1.6799301688455324	0.22026487603071226	-7.626863615837207	2.4053382355371683e-14	3.1659919852023747e-13	AP001596.1	13.61882384507024	Not significant
ENSG00000232693	72.47125899011446	-1.252148195154975	0.33163994594118545	-3.7756253746858253	0.000159606719342087	0.00036178793202137276	AC012370.1	3.7969488290770004	Not significant
ENSG00000232695	0.0						ELOCP17		Not significant
ENSG00000232696	19.30121954462159	-1.6366690116480636	0.2868404358290127	-5.705851781035822	1.1576270333827444e-08	5.701751984454595e-08	AC017006.2	7.936431339947184	Not significant
ENSG00000232699	3.7419904469002376	-0.43260700420357445	0.25888361488116757	-1.6710482214262543	0.09471215346447663	0.12911303683015596	BDH2P1	1.023594288748622	Not significant
ENSG00000232701	2.033860640826756	-1.343259120927007	0.5278396829787033	-2.544824052156767	0.010933281307286795	0.01783984284167373	RPL21P108	1.9612494775944485	Not significant
ENSG00000232702	3.351827376999711	0.11417611796994255	0.303157415193523	0.37662320711191344	0.706453638855563	0.7540270458001352	AL158050.1	0.15091633353212558	Not significant
ENSG00000232706	6.6883743428862505	-0.5031821582162659	0.24258451051686264	-2.0742551003943364	0.038055625354393684	0.05616557616095923	NUTM2HP	1.4195811370590499	Not significant
ENSG00000232707	0.21455083057849803	-0.8053707430921874	1.169640945835864	-0.6885623711784841	0.4910987076137513		AP1B1P2	0.308831208765881	Not significant
ENSG00000232709	7.724185125497096	-0.6399146168599806	0.19807677027807896	-3.230639392805162	0.0012351366153101457	0.002387362248262601	MARK2P9	2.9082850035427947	Not significant
ENSG00000232710	1.6915692494014944	-0.8002129153667117	0.33437113977942867	-2.393187749081994	0.016702691646400907	0.026356599717658708	AC254562.2	1.7772135364581478	Not significant
ENSG00000232712	161.06384956603907	-1.587443846060742	0.26886936755299046	-5.904145423884626	3.5447937884930654e-09	1.9097944011946707e-08	KIZ-AS1	8.450409023985683	Not significant
ENSG00000232713	106.17067290166626	-0.973392521122304	0.1669006023999929	-5.832169010327942	5.471145920531882e-09	2.8557079647795754e-08	RPS12P3	8.261921702031763	Not significant
ENSG00000232714	0.047185387570638726	0.6447568485800246	2.831476431918983	0.22771047687762389	0.8198713270287508		MTND3P8	0.08625430169712767	Not significant
ENSG00000232715	3.0737114945231503	-1.0401530575413078	0.4504278235498001	-2.309255785630451	0.020929391596423017	0.03245064604147214	LINC01022	1.6792433961312925	Not significant
ENSG00000232716	9.978595834778416	-1.5553196662755997	0.26280777408930683	-5.918088502766565	3.2570470321677693e-09	1.7665267062747127e-08	AC016831.3	8.487175970123042	Not significant
ENSG00000232717	0.5168871401963318	0.8305735962351177	0.5357436760253255	1.5503189928383871	0.12106497090688391	0.16118490261345286	TRIM51JP	0.916981498000632	Not significant
ENSG00000232718	1.928912887008024	-1.712858555080918	0.3981414107864461	-4.30213614729882	1.6915931159694588e-05	4.5931548876227303e-05	GAPDHP48	4.771704090906646	Not significant
ENSG00000232719	23.368664499715084	0.16918671915009367	0.249829836164493	0.6772078217218929	0.49827410575271947	0.5609574540924243	AC007272.1	0.3025316816046008	Not significant
ENSG00000232721	16.633861061651018	1.8737652694151925	0.28563648925415414	6.559964640049718	5.382053899572473e-11	3.997304068157562e-10	AC239800.2	10.269051957228212	Not significant
ENSG00000232722	0.0433657755991976	0.4454673647727977	2.8851062076704226	0.15440241457609635	0.8772924499339955		MROH4P	0.056855608206823186	Not significant
ENSG00000232723	0.06489357639766152	0.44330751343105484	2.1765685865617286	0.2036726598775997	0.8386093086024575		RPS17P7	0.07644032121668085	Not significant
ENSG00000232724	10.045939629157232	-0.43881782821098053	0.20174481994647814	-2.175113236252592	0.029621631813941545	0.04464085973926077	TRIM80P	1.5283910204849778	Not significant
ENSG00000232725	45.28804706175736	-0.01123634518423663	0.16951150976451185	-0.06628662088991091	0.947149634780391	0.9583693029548197	U52111.1	0.023581403862824847	Not significant
ENSG00000232727	2.1226120366799024	-0.5399122108341313	0.29753804697236486	-1.8145988935804167	0.06958557266201562	0.09750195520118729	YWHAEP1	1.1574807943373215	Not significant
ENSG00000232728	0.1050079242223736	0.4823021925570863	1.7098388046533854	0.28207465595264547	0.7778862660980663		PHB2P1	0.10908389609098074	Not significant
ENSG00000232729	262.71064457954355	-0.8218947430871538	0.28999562683047125	-2.8341625426221544	0.00459459556272856	0.00802002441930067	AC211433.1	2.3377527111778846	Not significant
ENSG00000232730	7.922504522831998	-1.4699939960351487	0.5448501672516636	-2.697978424876147	0.006976196179326635	0.011788642152367272	FAM8A4P	2.156381315001944	Not significant
ENSG00000232732	16.053448820410917	-0.9082152408239479	0.20423604319485786	-4.446890111151617	8.712237653822803e-06	2.4986383819026394e-05	AC097717.1	5.059870286335831	Not significant
ENSG00000232734	0.6124318706866159	-1.1743207520505985	0.7095646019449057	-1.6549877894582161	0.09792697480312315	0.13315846208873272	ATP5MC1P7	1.0090976616748988	Not significant
ENSG00000232735	0.044413590766148515	0.44547053431898953	2.5449809228516322	0.17503885012224105	0.8610491068156465		ATG4AP1	0.06497207942799607	Not significant
ENSG00000232736	2.8445880106605497	-1.4553936126541416	0.27835679563230625	-5.2285183458450035	1.7087388073897226e-07	6.804085200294007e-07	AC007551.1	6.7673243171379776	Not significant
ENSG00000232738	1.8527059005107618	-2.7554906578985636	0.4730594988025048	-5.824828937742014	5.717112848003393e-09	2.9735525543651524e-08	AL353612.1	8.24282323532089	Downregulated
ENSG00000232739	42.65799678266545	-2.0014626482717737	0.21275543377543132	-9.407339745711818	5.08852435998156e-21	2.003434008779981e-19	AL607028.1	20.29340814207018	Downregulated
ENSG00000232740	0.1342181144230211	0.19636890683902825	1.153611864633373	0.17022094940176072	0.8648363769025998		LINC01826	0.06306605129826136	Not significant
ENSG00000232742	7.418939497145139	0.33111322694690926	0.17603661919993024	1.8809337991821673	0.059980924772330156	0.08519745153368867	RHOQP2	1.2219868426707912	Not significant
ENSG00000232743	0.30660688431994	-0.7321931866454521	1.1127428393889496	-0.6580075474109794	0.5105332813968191	0.5728907943343732	ELF2P3	0.29197594122475684	Not significant
ENSG00000232744	0.0						USP9YP16		Not significant
ENSG00000232746	0.2924012620223252	-0.027581920791967	0.9238336684212393	-0.02985593807065116	0.9761819464953616	0.9814098243167036	LINC02022	0.01046922844547223	Not significant
ENSG00000232747	0.4930583761097414	1.113819206029483	0.7214464080906334	1.5438696395721145	0.12261991642397614	0.163022148688188	IGKV1D-35	0.9114389842177419	Not significant
ENSG00000232748	19.736496617957968	-0.26288747049156114	0.10564185361928852	-2.488478396440803	0.012829103123736042	0.020641957941179595	AC135050.1	1.89180370387661	Not significant
ENSG00000232749	0.41279159780324687	0.40597530511909585	0.6676138538019961	0.6080989823789693	0.5431218271252968	0.6043091710912075	AL162726.4	0.2651027433138182	Not significant
ENSG00000232750	25.60993752851515	-1.0640536196302937	0.23948508366709353	-4.443089328725905	8.867632712163292e-06	2.5380449986372526e-05	AL139132.1	5.052192303196712	Not significant
ENSG00000232751	16.753507684971847	-1.5259663810532234	0.2634019820597234	-5.7932987790017	6.901716474034158e-09	3.5340338701100856e-08	AL645568.2	8.161042885712687	Not significant
ENSG00000232752	2.0992642655641505	-1.2659124520283114	0.3293840097327931	-3.8432723344866084	0.00012140462090118265	0.00028099896597127136	MTCO3P21	3.9157647828349575	Not significant
ENSG00000232754	10.952092352076289	-1.219698444776054	0.25100847037122714	-4.859192372959326	1.1786556642261639e-06	3.98570979780234e-06	AL035658.1	5.928613052384424	Not significant
ENSG00000232756	72.74697764399615	2.3705404280689977	0.29719317303837955	7.9764296192728015	1.5062699439240045e-15	2.4326974050185132e-14	AC004990.1	14.822097189721687	Upregulated
ENSG00000232757	35.45836526395446	-1.1123547740587174	0.19440910910229758	-5.721721472800943	1.0545008042394383e-08	5.22823997860108e-08	ETF1P1	7.976953084699633	Not significant
ENSG00000232759	35.2605589840134	-0.5634706928101284	0.20743375275638493	-2.716388655764627	0.006599839060239053	0.011201349401241751	AC002480.1	2.1804666547766622	Not significant
ENSG00000232760	1.7994536051259724	0.050843322008554834	0.3104590903222035	0.16376818586883107	0.8699136374904	0.8940150311229165	AC103564.2	0.0605238607412463	Not significant
ENSG00000232762	10.810323062761597	0.3873774082735331	0.34002441474614226	1.1392635101298358	0.25459326309670977	0.3127588600550076	AL355483.2	0.5941530925858755	Not significant
ENSG00000232764	0.0						TRIM60P8Y		Not significant
ENSG00000232765	0.05072559317351016	0.5646084259960401	2.799894596944998	0.20165345745946717	0.8401876505846702		AL158819.1	0.07562370618572992	Not significant
ENSG00000232766	0.12368796959813229	0.1988432834217661	1.4788343450615593	0.13445947078912945	0.8930392576294122		KIAA1143P2	0.04912944928941638	Not significant
ENSG00000232767	0.6271270548362737	-1.7987877425971373	0.7199602871918864	-2.498454115591681	0.012473628938832644	0.020115891163418106	AC016825.1	1.9040071793336544	Not significant
ENSG00000232768	30.17989099010417	-1.2200408327492935	0.30494003879014236	-4.000920435341445	6.30965725302816e-05	0.00015383723352913894	AL356320.1	4.199994231431209	Not significant
ENSG00000232771	0.17068665101807898	-0.07735133401016715	1.5475909988499785	-0.04998176783636456	0.9601369173191593		PPP1R26P5	0.017666831339328417	Not significant
ENSG00000232772	1.8015455329397965	-1.6290279103433039	0.49617377302019605	-3.283180206054536	0.0010264302868411997	0.0020141858554023734	MTND4P22	2.988670541732556	Not significant
ENSG00000232773	0.08168664728801238	0.3631608704624931	1.7666841637538837	0.2055607209897903	0.8371340623215151		DEFB130D	0.07720498661341761	Not significant
ENSG00000232774	42.5302600218783	0.6066775652593148	0.18924561068971546	3.2057682238877137	0.0013470244005287272	0.002588459452103854	AL355916.1	2.8706245372250456	Not significant
ENSG00000232775	17.899044383014257	0.37286980949422865	0.3201164253492998	1.1647943684469368	0.24410223899092465	0.3013481295091624	BMS1P22	0.6124282370639909	Not significant
ENSG00000232777	0.016521210376260406	0.8050534127320208	2.905327593156989	0.2770955725021126	0.7817067214022867		MRPL51P2	0.1069561538029254	Not significant
ENSG00000232778	50.77349392606279	-1.5878107125638536	0.33787356089512555	-4.699422791050239	2.608978331162746e-06	8.283099361209382e-06	RPL23AP50	5.583529527912247	Not significant
ENSG00000232780	26.1394712108144	-2.348487596181528	0.4326193180438154	-5.428531501553693	5.681961808743053e-08	2.4698874662903856e-07	GAPDHP74	7.245501689709861	Downregulated
ENSG00000232783	0.08959097500568479	0.6404354918110584	1.6089124515375086	0.39805490422990114	0.6905897147292726		FRG2FP	0.16077989408616633	Not significant
ENSG00000232786	0.04302226787804495	0.4454673238893449	2.889231864550273	0.154181922660847	0.8774662953755265		TIMM9P3	0.05676955635905806	Not significant
ENSG00000232787	0.1381765066629559	0.7984072969150305	1.5598355332547533	0.5118535126899396	0.6087535352102055		OR7L1P	0.21555850369463728	Not significant
ENSG00000232788	200.18494320901993	-0.7253074700106981	0.27219730916579865	-2.6646386484625553	0.007707108850057432	0.01292731028180858	ITGA6-AS1	2.1131085072855016	Not significant
ENSG00000232789	0.02503769875421732	0.7249047076892359	2.905327593156989	0.24950876775363545	0.8029672596416926		AC053503.2	0.09530216237614833	Not significant
ENSG00000232790	0.07447373574647712	0.681592146262203	1.77223318932639	0.3845950692985668	0.7005374477944171		LINC01162	0.15456864419579228	Not significant
ENSG00000232791	0.19599990461438035	0.39359496821992634	0.8825594083692013	0.44596994206567186	0.6556189583368197		OR11I1P	0.18334849655665922	Not significant
ENSG00000232792	24.970930112318467	-0.9498593170442575	0.3044459398886429	-3.1199605335242353	0.0018087527239881638	0.0033997692728040363	FTH1P25	2.742620801823348	Not significant
ENSG00000232793	9.470645559585275	0.6552288134954614	0.38594557049432154	1.6977233671997844	0.0895599853298987	0.12271746213664961	DNAJC19P8	1.0478859862312897	Not significant
ENSG00000232794	4.801754399893361	-1.4607057470700802	0.31742795403480567	-4.601692221819617	4.190721514752486e-06	1.2790029215946078e-05	HNRNPDP1	5.377711198298762	Not significant
ENSG00000232795	21.907720922716877	-1.6786531820889026	0.29132480666945226	-5.762136088855501	8.305598465385977e-09	4.1993241928626365e-08	SCAND3P1	8.080629068709214	Not significant
ENSG00000232797	0.006606261060147614	0.6469218502257666	2.905327593156989	0.22266743748604542	0.8237943462325624		FAM207CP	0.08418119296763948	Not significant
ENSG00000232798	0.07205328922470254	0.404314479243699	2.373060690093109	0.17037679690688204	0.8647138187305488		CR769767.1	0.06312760063988489	Not significant
ENSG00000232799	9.162815782123962	-2.5684831876525056	0.6517339481151885	-3.94099953682104	8.114278291037781e-05	0.00019396637347977017	CRYGFP	4.090750101612034	Downregulated
ENSG00000232800	0.12894115852582164	-0.00010624128425636362	1.3025367790467792	-8.156490163303717e-05	0.9999349206243557		SLC7A15P	2.826453345708284e-05	Not significant
ENSG00000232801	3.3188183012265755	0.18019099877487826	0.30895970459225464	0.5832184459545716	0.5597462551594774	0.6203320338885234	SDCBPP3	0.25200880327642644	Not significant
ENSG00000232803	110.34858316590267	2.536734650419787	0.22621629120028527	11.213757581118843	3.490535831806878e-29	4.8544995799427934e-27	SLCO4A1-AS1	28.457107899420624	Upregulated
ENSG00000232805	0.018058729355000833	0.6859132789575011	2.905327593156989	0.23608810261984037	0.8133643057541451		NIP7P1	0.08971489039485847	Not significant
ENSG00000232806	1.1065662500134148	1.0649897039917011	0.49742843063085773	2.1409908208122332	0.032274778298610855	0.04832358920876467	AP001610.3	1.4911367322999813	Not significant
ENSG00000232807	130.23470743421018	-0.3318585264564802	0.10498375984743015	-3.161046307912391	0.001572035039210518	0.002983567077569835	AL137186.2	2.803537778165449	Not significant
ENSG00000232808	0.013243104463394193	0.8050534127320205	2.905327593156989	0.2770955725021125	0.7817067214022868		TTTY20	0.10695615380292535	Not significant
ENSG00000232809	0.3142207499488275	-0.880589843813991	0.8422194808410853	-1.0455586267543788	0.2957648595422956	0.35675028450410967	VDAC1P10	0.529053426733484	Not significant
ENSG00000232810	87.80409648183827	0.00935046877353537	0.20770833754776274	0.0450173011056199	0.9640935186457971	0.9717697358740005	TNF	0.015880836779826667	Not significant
ENSG00000232811	46.02001266362407	0.27931156783444494	0.15138709421744528	1.8450157147032293	0.06503525266943264	0.0917379644808785	AL360270.1	1.186851168132269	Not significant
ENSG00000232812	6.215136551952927	-1.823604560817387	0.4264856416382702	-4.275887351828137	1.9037747454571684e-05	5.118617150395432e-05	LINC01717	4.720384438615504	Not significant
ENSG00000232813	0.13875110061335297	0.8757911881962197	1.1235431910443434	0.7794904505470448	0.4356908607028091		S100A11P6	0.36082154997466087	Not significant
ENSG00000232814	24.93522774772639	-1.3903313266983164	0.1972380582077412	-7.049001289771106	1.8020648145995884e-12	1.7272674049002307e-11	COL4A2-AS1	11.744229592870422	Not significant
ENSG00000232815	48.83579010102103	-0.7273957124733906	0.19479587726379927	-3.734143261606745	0.00018835526153949904	0.0004213245728854724	DUX4L50	3.7250222436547413	Not significant
ENSG00000232817	0.01659337538445201	0.8050534127320207	2.905327593156989	0.2770955725021126	0.7817067214022867		AC073188.4	0.1069561538029254	Not significant
ENSG00000232818	40.457344394571635	-0.1683032484990818	0.10203125618666682	-1.6495263783792875	0.09903984368284224	0.13449021294651212	RPS2P32	1.0041900537816775	Not significant
ENSG00000232821	8.85534946553732	0.8886978477295528	0.3398137685254375	2.615249675096751	0.00891622518482759	0.014782131290305835	AC003986.2	2.0498189716753052	Not significant
ENSG00000232823	2.0057703069510904	0.18268944840350282	0.36445954378803036	0.501261255240321	0.6161872691783918	0.6723330428048259	TXNP1	0.21028727872711078	Not significant
ENSG00000232824	51.50289924722099	-1.0902086318653479	0.3518362679422688	-3.098624932106872	0.0019442097953404549	0.003633764612944766	PRR13P1	2.7112568731326796	Not significant
ENSG00000232825	0.4092210361784465	-0.7424370884782819	0.5641069400247045	-1.3161282654061437	0.18813099544071374	0.23926234530019624	AL445433.2	0.7255396465553502	Not significant
ENSG00000232827	1.4725322021980078	-1.434923104850086	0.4419261638317638	-3.246974771551079	0.00116638728406471	0.002265959592644662	LINC01189	2.933157223671704	Not significant
ENSG00000232828	3.539001254072376	-0.686103842586269	0.27077248269964765	-2.5338758050511525	0.01128087055795125	0.018357255807091927	AC231533.1	1.9476573840472111	Not significant
ENSG00000232829	1.1899229727296303	-0.29398463262309	0.533414158446561	-0.5511376628607848	0.5815393088449954	0.6404014532786526	GSTO3P	0.23542092403530052	Not significant
ENSG00000232830	47.766047499952	-1.3031819209468625	0.3424584098123958	-3.805372809097509	0.00014159076076322068	0.0003239247041565141	AC110994.1	3.8489650847851133	Not significant
ENSG00000232832	1.1549010089369538	-1.383115814523232	0.4375713117209547	-3.1608923562275586	0.0015728661301265185	0.0029849149206875184	LMLN-AS1	2.803308239500959	Not significant
ENSG00000232834	0.007330407661552283	0.766061984000286	2.905327593156989	0.26367490736831756	0.7920304324749506		AC112492.3	0.10125813103421323	Not significant
ENSG00000232835	0.0						AC107057.1		Not significant
ENSG00000232837	3.690356545781351	-0.7258073778505759	0.28500398528828214	-2.546656942766678	0.01087602936076551	0.017754639650830406	LINC01700	1.9635296286680946	Not significant
ENSG00000232838	16.363976197904872	0.6863158752983498	0.22450275983331794	3.0570487231778576	0.002235279390459587	0.004132722216363494	PET117	2.6506681861107926	Not significant
ENSG00000232841	9.216418760634808	0.8349966165076389	0.3687221348996873	2.264568729335449	0.023539157681336666	0.036148531665410696	BRWD1P3	1.6282090818873383	Not significant
ENSG00000232842	5.37328814931555	-0.7667422615454408	0.3968186636208378	-1.932223284432173	0.05333195243821417	0.0765259577941034	KAT7P1	1.2730125168680062	Not significant
ENSG00000232843	0.140319739741243	0.518091042426439	1.1348052910292794	0.4565461991779448	0.6479972570839999		SNX18P2	0.18842683245626524	Not significant
ENSG00000232845	0.0						TRAPPC2P9		Not significant
ENSG00000232846	19.924343770830312	-1.5294982192125848	0.3182421800664775	-4.806082647162261	1.539162928419122e-06	5.096000006834019e-06	SLC25A6P3	5.8127154054004	Not significant
ENSG00000232848	3.0670904588008185	0.2793773627849676	0.2580355580572371	1.0827087742806225	0.27893770819585906	0.3387958505509595	AL034417.1	0.5544927716629275	Not significant
ENSG00000232849	0.10362421813224011	1.1574367483786079	2.5038713423008145	0.46225887441765917	0.6438956877640544		LINC00363	0.19118448341315133	Not significant
ENSG00000232850	49.611461242134354	0.8379504585636834	0.16154974480975898	5.186950060183965	2.1376602416649633e-07	8.353693323688663e-07	PTGES2-AS1	6.670061320126131	Not significant
ENSG00000232851	1.591939454354534	-0.6886381566560382	0.6123427018129146	-1.1245960058268707	0.2607602670387286	0.31944459094427347	ATP5MFP3	0.5837585828804052	Not significant
ENSG00000232852	3.763638694836429	-1.6183050125447356	0.32643815536923115	-4.957462802454223	7.141971045251376e-07	2.5224715871332014e-06	CICP4	6.146181914842347	Not significant
ENSG00000232853	0.2819703329073493	-0.46684779532624365	1.0993505183374963	-0.42465782072149183	0.6710861360041064	0.7221950544224843	LUZP4P1	0.1732217331984716	Not significant
ENSG00000232855	147.89062694813552	-1.6132242726059616	0.25055229841240384	-6.438672815328272	1.2052268393903587e-10	8.416472349983139e-10	AF165147.1	9.918931205517314	Not significant
ENSG00000232857	19.044150433572096	-1.2073411893158166	0.31979716114328016	-3.775334293148669	0.00015979322161184786	0.0003621441789038399	KATNBL1P2	3.7964416472936655	Not significant
ENSG00000232858	10.477647136023148	-0.5517205267767622	0.24587546746033603	-2.243902299304278	0.02483868818610528	0.03796469918656399	RPL34P27	1.604871344428619	Not significant
ENSG00000232859	274.865944340011	-0.4131653614343123	0.1314249948826783	-3.1437350391616192	0.0016680639889253969	0.0031532144598064435	LYRM9	2.7777872933240797	Not significant
ENSG00000232860	65.77265039976662	-0.38656300059708104	0.15012159514755977	-2.5749992878580508	0.010024029302354113	0.016465046733509455	SMG7-AS1	1.9989576724775837	Not significant
ENSG00000232862	12.24926059645854	-1.3915064836544684	0.24639915387233383	-5.647367134935236	1.629236599345789e-08	7.828580961839445e-08	AL138787.1	7.788015842438615	Not significant
ENSG00000232864	0.5358235698169026	-0.00447674688404878	0.6010148841902568	-0.007448645618952132	0.9940568956180017	0.9955288555640475	NUCKS1P1	0.0025887577095309905	Not significant
ENSG00000232867	5.621372633394513	-1.9226447842618142	0.29251139288019146	-6.572888547453269	4.934839756505431e-11	3.697709402823118e-10	AL355433.1	10.306726945121062	Not significant
ENSG00000232869	61.349541128731936	-1.7567103721285313	0.2267737439657181	-7.746533357027864	9.443521395826917e-15	1.3347997090030534e-13	TRBV29-1	14.02486603137925	Not significant
ENSG00000232871	22.385889599288006	-0.6862847645342061	0.1497123061854422	-4.584023732051356	4.561124357208395e-06	1.3822233719868211e-05	SEC1P	5.3409280867344755	Not significant
ENSG00000232872	68.38070155702054	-1.9107411864946404	0.2836515066732081	-6.736227876610524	1.6255128982442222e-11	1.329823078908264e-10	CTAGE3P	10.78900958008107	Not significant
ENSG00000232873	1.59573007217818	-0.8353335057455682	0.4532097274709196	-1.8431499924042734	0.06530711390123657	0.09208724588826904	RPL23AP93	1.18503950846804	Not significant
ENSG00000232874	11.324621172010938	0.03887312770052031	0.2133083769225799	0.18223910500537577	0.8553950854404018	0.8822160840250571	AC080129.2	0.06783324925368266	Not significant
ENSG00000232875	54.278020038439195	-1.3220545886093047	0.32342048816406505	-4.087726773631767	4.356207741744945e-05	0.00010946948064611974	HMGN2P35	4.360891417497026	Not significant
ENSG00000232876	3.442418965940818	-0.2596251834004133	0.23114521682454345	-1.1232124418022817	0.2613472797014993	0.320068410314591	AL353596.1	0.5827820160053983	Not significant
ENSG00000232878	100.88779103306754	-1.0915019345311954	0.3232494485085291	-3.376655210294645	0.0007337296207125667	0.0014760094052813774	DPYD-AS1	3.1344639480748078	Not significant
ENSG00000232879	9.15541438026151	-0.8487862448619041	0.23557261945655378	-3.6030768211517223	0.0003144725377943773	0.0006764692786189656	GLRX5P2	3.5024172745592956	Not significant
ENSG00000232880	10.720843476778953	-1.1675488417671638	0.2720471002290295	-4.291715812387761	1.7729776992162487e-05	4.793836526051733e-05	NDUFB4P10	4.7512967269869195	Not significant
ENSG00000232881	0.07622568031505178	0.6014416622656301	1.9362674406577731	0.3106191064501468	0.7560902003844452		RPS10P21	0.12142639075214448	Not significant
ENSG00000232882	16.701985995511325	-1.0146560920837235	0.15123528034906347	-6.709122962193833	1.957976294850497e-11	1.5808537306518191e-10	PHKA1P1	10.70819257048893	Not significant
ENSG00000232883	5.953816509512714	0.7372898676994258	0.24557171866687266	3.002340300837278	0.0026791250146842227	0.004875193875312894	AL451081.2	2.5720070206505565	Not significant
ENSG00000232884	155.05573499119308	-1.252355369390643	0.21615402003597717	-5.793810215429712	6.880721018810324e-09	3.524014088596507e-08	AF127936.1	8.162366050415116	Not significant
ENSG00000232885	3.4815896718177455	-2.130156416569726	0.34203081963115733	-6.227966295162716	4.725286870545809e-10	2.9772443003137786e-09	GPC5-AS2	9.325571820485258	Downregulated
ENSG00000232886	0.17309039758259484	-0.19190752317861096	1.3854649308263542	-0.13851489049538668	0.8898335021384057		AF212831.1	0.05069124713827888	Not significant
ENSG00000232887	0.7053733535538889	-1.7581853613944294	0.5227383999680191	-3.3634134425594033	0.0007698497377784939	0.0015426991335984982	AC006466.1	3.1135940338169763	Not significant
ENSG00000232888	169.3707247141668	-0.6756705394153742	0.16249326868349853	-4.15814479510184	3.2084264208624644e-05	8.25979921007517e-05	RPS11P5	4.493707915973796	Not significant
ENSG00000232889	0.182488274210306	-0.003196029388724803	1.1382521344940721	-0.00280783957426565	0.9977596710982609		AC087499.3	0.0009740539881855125	Not significant
ENSG00000232891	46.470392159050114	-1.337278277605986	0.27861896875428516	-4.799667027643532	1.5892964193315018e-06	5.248611559547486e-06	AL450344.3	5.798795095068111	Not significant
ENSG00000232892	14.262804332604993	-1.2637941139721798	0.23697676622428718	-5.332987423653419	9.661000502393589e-08	4.0207613319074124e-07	RGS5-AS1	7.014977895306182	Not significant
ENSG00000232893	2.9515133244399956	-1.0576144434354664	0.3486823708267391	-3.0331744072056828	0.002419956952560076	0.004445035703031961	IQCA1-AS1	2.616192359404651	Not significant
ENSG00000232894	15.02186920297957	-0.6176955588704641	0.3829622545739654	-1.612941096656204	0.10675730554063764	0.14396825241463934	MRPS31P2	0.9716023959523449	Not significant
ENSG00000232895	0.23396776004015463	-0.4601678952339186	0.8712391948977892	-0.5281763009846038	0.5973769765259483		AL121999.1	0.22375151952970979	Not significant
ENSG00000232896	1.7885559898689873	-1.776273784037755	0.3507439271996106	-5.064303744956548	4.0989565719068533e-07	1.5167059488870023e-06	AL592463.1	6.387326682971892	Not significant
ENSG00000232897	0.0667614568165891	0.6425926314700274	2.678340204560561	0.23992196001682262	0.8103907563591604		AL117329.2	0.0913055213559504	Not significant
ENSG00000232899	0.004121585210238416	0.766061984000286	2.905327593156989	0.26367490736831756	0.7920304324749506		CDY9P	0.10125813103421323	Not significant
ENSG00000232900	9.171342983169948	-1.9276878845183403	0.3040396390885938	-6.340251851031283	2.293898667131511e-10	1.5277804531716845e-09	AL050403.1	9.63942577094985	Not significant
ENSG00000232901	16.043298749258835	-0.5328519375104478	0.15437934431069128	-3.4515753379420593	0.0005573241406450169	0.0011443153735309728	CYCSP10	3.253892144954108	Not significant
ENSG00000232903	3.421447100374328	0.6804474547094664	0.3717754968253619	1.830264394829389	0.0672104127763019	0.09452535250225258	LINC01166	1.1725634373485188	Not significant
ENSG00000232905	0.5390351399105776	-0.21053606802514024	0.5272481457849704	-0.39931115871767137	0.6896639459950328	0.7389662819928546	AL162393.1	0.16136247730913558	Not significant
ENSG00000232906	1.2058743090197697	1.781147878901302	0.5337221905566144	3.337219082166619	0.0008462121677163488	0.0016849843575112552	AC092685.1	3.0725207342232594	Not significant
ENSG00000232907	113.08089789352978	-1.078388347433081	0.19806362959268536	-5.4446560918365945	5.190557055937523e-08	2.2732917853787576e-07	DLGAP4-AS1	7.284786030718513	Not significant
ENSG00000232908	1.5576722458905188	-2.3264094351325992	0.49282497809433856	-4.720559100166527	2.351972567830253e-06	7.5316558473132555e-06	HSD17B7P1	5.628567747948546	Downregulated
ENSG00000232909	13.838147230630536	-1.3954398160914896	0.20022007198664046	-6.969530088794491	3.1800135903646233e-12	2.9166567152792534e-11	AL157823.2	11.497571023975395	Not significant
ENSG00000232910	0.0						RAB9AP1		Not significant
ENSG00000232912	123.66719458564222	-1.3377699620323382	0.21635391480336388	-6.183248235874022	6.279584923043918e-10	3.872541429184665e-09	RERE-AS1	9.202069061929873	Not significant
ENSG00000232913	84.14038424514568	-1.4461555671342565	0.35240990676409045	-4.103617802385843	4.067391958262774e-05	0.00010278716065073945	PLCE1-AS2	4.390683974359998	Not significant
ENSG00000232914	0.0						TRAPPC2P4		Not significant
ENSG00000232915	50.201791065453875	-0.8070845498551822	0.353227549859138	-2.284885621682215	0.022319535340982896	0.03445240265296256	RNF14P1	1.6513148509955544	Not significant
ENSG00000232916	47.02419441614957	-1.655280513773911	0.3100316100354726	-5.339070147023139	9.342449478048085e-08	3.899031408539223e-07	HMGN2P27	7.02953924204287	Not significant
ENSG00000232917	1.5567119439271933	0.5623765884552716	0.35098502187830516	1.6022808763909615	0.10909351257511762	0.14679798596000948	HSPE1P6	0.9622010746783745	Not significant
ENSG00000232918	2.3589157158309013	-1.6123443458348767	0.3975560806389544	-4.055640007426141	4.999721331397739e-05	0.00012411194206534727	AC118469.1	4.301054201185767	Not significant
ENSG00000232920	0.2177164862747904	-0.31745458582752356	1.0561477753559978	-0.3005778104494123	0.7637364541139091		LINC01400	0.11705647947377826	Not significant
ENSG00000232922	0.16977506495928532	0.7573361770343109	0.8662103416933739	0.8743097843345735	0.3819495723470695		MTND6P24	0.41799397189736137	Not significant
ENSG00000232924	0.008065695521778073	0.6469218502257666	2.905327593156989	0.22266743748604542	0.8237943462325624		ELOCP4	0.08418119296763948	Not significant
ENSG00000232925	0.17195630965521333	0.0006531890733147232	1.265833620570417	0.0005160149507013248	0.9995882796559635		MRPS16P2	0.00017884469302852367	Not significant
ENSG00000232926	45.349901884468395	-1.1721342410205695	0.19536452862551346	-5.999729066822501	1.976470283972227e-09	1.1131906326748437e-08	AC000078.1	8.704109710844866	Not significant
ENSG00000232927	0.479752398967958	0.4789832745509548	0.8189054760540662	0.5849066693984729	0.5586104738495903	0.6191984085427352	USP12PY	0.25289092561239096	Not significant
ENSG00000232928	98.39920658637003	-0.8553323089143267	0.3004856111709833	-2.8465000556303597	0.004420272150649281	0.007743043342978758	DDX3P1	2.3545509908575504	Not significant
ENSG00000232930	0.526275448213265	-1.2293520223875054	0.8246141967924683	-1.4908208313285904	0.13600854107422483	0.17893342810479185	AC083864.2	0.8664338179170384	Not significant
ENSG00000232931	5739.441270998879	0.5156147404341053	0.19056125189465034	2.7057690653667468	0.006814641756791019	0.011538547028920272	LINC00342	2.1665569699302965	Not significant
ENSG00000232934	390.39702412224005	-1.602606169528885	0.29869860342503807	-5.365295154220826	8.081695354281063e-08	3.41092035417648e-07	AL157786.1	7.092497524649165	Not significant
ENSG00000232935	0.0						AL359094.2		Not significant
ENSG00000232936	4.966422425752955	-1.1906720710542902	0.29022142915244087	-4.10263320159202	4.0847454945119856e-05	0.00010319929104239369	AL157400.2	4.388834997582571	Not significant
ENSG00000232937	0.0						AL589765.2		Not significant
ENSG00000232938	6.345842094517258	0.2586462008797229	0.3396945387782744	0.7614081810380431	0.4464133025019919	0.5104052052042134	RPL23AP87	0.35026287249983834	Not significant
ENSG00000232939	2.7936869287920767	-0.21333607167350796	0.3093929164308579	-0.6895312088413103	0.4904890405843861	0.5534044404975504	AL158829.1	0.30937069198821143	Not significant
ENSG00000232940	96.50254845995912	-1.06987486693756	0.16122306536197537	-6.635991348604461	3.2232874801234225e-11	2.502203607997698e-10	HCG25	10.491700958693853	Not significant
ENSG00000232943	0.3653029675347054	-1.0948968989019288	0.7033851728239683	-1.5566107180026407	0.11956293756124585	0.15939572698800644	GGCTP2	0.9224034232499622	Not significant
ENSG00000232944	0.5798791445196748	-0.636857319078584	0.5959000622031487	-1.0687317546569957	0.285190558500187	0.34551502390732314	AC092423.1	0.5448648563066467	Not significant
ENSG00000232946	1.5015675539800502	-0.7735690468414625	0.36443173319104427	-2.1226720298694137	0.03378134440128745	0.0503837276313435	RPL35AP20	1.4713230707377056	Not significant
ENSG00000232947	0.051283375864780344	0.24618322790497546	2.2418027712032744	0.10981484681314675	0.9125562162055002		LINC02543	0.03974037220208823	Not significant
ENSG00000232948	0.0						DEFB130A		Not significant
ENSG00000232949	35.22389830399732	-0.697212092207773	0.23937796035045059	-2.9125993520332902	0.003584341574626442	0.0063826773505899406	AC002480.2	2.44559061036402	Not significant
ENSG00000232950	0.4631174834930306	-1.6526411365591938	1.03461360122612	-1.5973510638180763	0.11018747420156945	0.14814083752089663	ZNF519P1	0.9578677720388928	Not significant
ENSG00000232951	1.5168550372780563	-0.7546042074134152	0.3857315908149802	-1.9562935092225002	0.05043058837642819	0.07271784489839407	IPO7P1	1.2973059648738745	Not significant
ENSG00000232952	5.395687596765318	-0.13812881736113553	0.27554599842032734	-0.5012913203349413	0.61616611294594	0.6723248171933998	AL512844.1	0.21030219009124684	Not significant
ENSG00000232953	9.479342230436044	-1.5843690720324068	0.2683603189697838	-5.903887274074972	3.5503479909951332e-09	1.912369419718653e-08	HSPA8P18	8.449729077040093	Not significant
ENSG00000232954	0.04248581612185525	0.44547036898384373	2.5638388537309282	0.1737513137128685	0.8620609083004531		LINC00374	0.06446204832344456	Not significant
ENSG00000232956	861.9567892752721	0.17900142431749094	0.11104748849692132	1.6119358189938133	0.10697590670188047	0.14423940971912616	SNHG15	0.970714023853568	Not significant
ENSG00000232958	5.476062220578619	-1.3542813408970986	0.6176601618974314	-2.192599465597379	0.028336249669033947	0.042873872043748096	AC027119.1	1.5476576295939335	Not significant
ENSG00000232959	5.403976262079594	-0.8444106081190856	0.3165623026454238	-2.6674389245421177	0.007643177968216916	0.012829230388481865	AL356475.1	2.116726027931091	Not significant
ENSG00000232963	32.93814592576562	-1.4706906619920188	0.311860304907918	-4.715863605745736	2.406876389998971e-06	7.69539574712014e-06	HMGN2P20	5.6185462132230315	Not significant
ENSG00000232964	0.17698325151077826	1.041425354793672	1.2566005333205297	0.8287640560216352	0.40723793110693657		LINC01737	0.3901517775690593	Not significant
ENSG00000232965	0.06819234727903374	0.32416686339487283	2.1650892952890732	0.1497244774616058	0.8809819956419149		RPS12P18	0.055032967040012516	Not significant
ENSG00000232968	0.16487141915958434	-0.22178841457682139	1.0947703433756981	-0.20258898673939424	0.8394562988142522		EIF4EP4	0.07600190783782307	Not significant
ENSG00000232969	1.0287013067610413	-0.5757066930576301	0.3913889363575603	-1.4709324653257012	0.14130938173204263	0.18519661273291593	AP001062.2	0.8498290037621983	Not significant
ENSG00000232970	57.241131374044585	-1.0706938323870188	0.33082445997297616	-3.236440958671798	0.0012103026071308193	0.00234333569879462	POLHP1	2.9171060311906203	Not significant
ENSG00000232971	0.17637746530454582	0.43574455121046984	1.0153134404602955	0.4291724445339005	0.6677977345991357		AL591719.2	0.17535505855622643	Not significant
ENSG00000232973	274.7123152090281	-0.9021756468330725	0.20718938152886052	-4.354352719120423	1.3346067220227081e-05	3.692474254956859e-05	CYP1B1-AS1	4.874646692065783	Not significant
ENSG00000232975	0.009164164332602741	0.6469218502257666	2.905327593156989	0.22266743748604542	0.8237943462325624		MTCO1P57	0.08418119296763948	Not significant
ENSG00000232976	0.0						TRIM60P10Y		Not significant
ENSG00000232977	25.319003024786266	-0.5018763207690836	0.1777531864089227	-2.8234448614300107	0.004751059738147452	0.00826996620334988	LINC00327	2.3232095088810065	Not significant
ENSG00000232978	48.09206548295109	-1.1855426171538697	0.33224436280539665	-3.5682851234657966	0.00035932536438996527	0.0007652929696552728	AL161909.2	3.4445121253341777	Not significant
ENSG00000232979	5.2040259075900055	-2.2751194445005587	0.3378447483268555	-6.734215807017498	1.648164019744185e-11	1.3474607382482183e-10	AC092580.3	10.782999570960943	Downregulated
ENSG00000232981	1.118806107540312	-0.7643852045422386	0.7192012499765614	-1.0628251891485863	0.2878612341680993	0.348333879146625	MTCO1P51	0.5408168169574679	Not significant
ENSG00000232982	0.05122558328356494	0.7617375488036585	2.2374392443066955	0.3404506069793616	0.7335172133864438		MTCO1P45	0.1345896901492177	Not significant
ENSG00000232983	0.2124040082754398	-0.5565573146991055	1.3208614433348742	-0.4213593465896961	0.6734927002866553		AL160270.2	0.17166710705666804	Not significant
ENSG00000232985	0.017243553919155417	0.5667731451829817	2.905327593156989	0.19508063273756826	0.8453298241276219		AL355537.1	0.0729738083867493	Not significant
ENSG00000232986	48.638373684986476	-2.1778426414937018	0.33401093032901585	-6.5202735711326225	7.017927441185685e-11	5.114230459427596e-10	AL139081.1	10.153791126296671	Downregulated
ENSG00000232987	3.987921479939891	-1.4915911572366085	0.5373705644965742	-2.775721738003976	0.005507932646084484	0.009476500230083744	LINC01219	2.2590113791654214	Not significant
ENSG00000232989	0.017265068454443644	0.5667731451829817	2.905327593156989	0.19508063273756826	0.8453298241276219		AL356010.1	0.0729738083867493	Not significant
ENSG00000232990	0.01836129874846336	0.6859132789575011	2.905327593156989	0.23608810261984037	0.8133643057541451		MTATP6P7	0.08971489039485847	Not significant
ENSG00000232991	0.024612630421234325	0.7249047076892359	2.905327593156989	0.24950876775363545	0.8029672596416926		GACAT1	0.09530216237614833	Not significant
ENSG00000232992	0.10739642557168708	0.402153486975693	1.5827817516096558	0.25408018924069053	0.7994336079629408		AHCYP4	0.09721759807485282	Not significant
ENSG00000232993	0.0						AL445183.1		Not significant
ENSG00000232994	63.61344322667902	-0.99029568685213	0.33918940621469035	-2.919594977637129	0.0035048657462695473	0.006251525708989165	RPL7P14	2.455328613010017	Not significant
ENSG00000232995	120.592737103441	-0.7800810768869785	0.16374259201609556	-4.764069429231327	1.8972717519842156e-06	6.185018219806186e-06	RGS5	5.721870459340869	Not significant
ENSG00000232998	9.866657386585425	-1.457185830024697	0.3120954727083305	-4.669038667492986	3.0261242395432468e-06	9.489086861013923e-06	VPS13A-AS1	5.519113245698014	Not significant
ENSG00000232999	0.08336796418107936	0.4433080377754027	2.1033539211234413	0.21076245577283703	0.8330726363866882		AL133351.2	0.07931713039796678	Not significant
ENSG00000233002	0.35642789185056684	-0.5616684345189582	0.6133656404038867	-0.9157155170105598	0.35981612425681186	0.42357753187428027	TBC1D26-AS1	0.4439193787368483	Not significant
ENSG00000233003	0.7780200331068489	-0.27568994096007376	0.4569641367332679	-0.603307609500645	0.5463040716849299	0.6072341084071403	CICP26	0.2625655626124405	Not significant
ENSG00000233005	25.171212684910262	-2.500688711956842	0.25527038124755486	-9.796235269189873	1.1686017331596328e-22	6.0925242628888485e-21	AC018742.1	21.93233347392075	Downregulated
ENSG00000233006	727.8533830380208	-1.276893713229722	0.17033839768520442	-7.496217708877937	6.568565803465556e-14	8.047226571928075e-13	MIR3936HG	13.18252944499649	Not significant
ENSG00000233007	1.1180589851821134	-2.48226096105667	0.6884646121048306	-3.6055026175821845	0.0003115493504677588	0.0006706406754139427	UBTFL11	3.506473149845144	Downregulated
ENSG00000233008	544.7398081726518	-2.56491612453855	0.2918518767648576	-8.78841744302052	1.5168143894537782e-18	3.974955415929509e-17	LINC01725	17.8190675599963	Downregulated
ENSG00000233009	12.368527307411094	-0.6303821047283957	0.23273882898684994	-2.70853861159546	0.006758024802461714	0.011448232235980363	NALCN-AS1	2.17018021866463	Not significant
ENSG00000233010	24.568811642207258	-1.4225576999680742	0.30572296852815817	-4.653093965483499	3.2699114479400528e-06	1.0188190584860298e-05	RPEP4	5.485464008254614	Not significant
ENSG00000233011	0.756275513470489	-2.338163360149155	0.6862575392019573	-3.4071222924096167	0.000656517044745611	0.0013312927764282272	SLC9A3P1	3.1827539941093517	Downregulated
ENSG00000233012	45.700067994171896	-1.4344943234549423	0.29212546382392496	-4.910541877032555	9.08250563500125e-07	3.143728745171633e-06	HDAC1P2	6.041794324018599	Not significant
ENSG00000233013	10.155225562669289	-1.0962623587188691	0.27171417157422795	-4.034616053949133	5.469165355752193e-05	0.00013476923135565845	FAM157B	4.262078945887546	Not significant
ENSG00000233014	0.05470185745885196	0.7617396067414255	2.008105887392545	0.37933239054964263	0.7044410496561484		TBC1D3P7	0.15215534447121842	Not significant
ENSG00000233015	0.03978001614866754	0.6036045797793925	2.320372674158128	0.26013260132809957	0.7947614911059906		SLC25A6P1	0.09976318409536047	Not significant
ENSG00000233016	1057.617113619407	0.31550279822321536	0.124927948430321	2.5254781030778566	0.011554098155696824	0.018764150328708384	SNHG7	1.937263947310754	Not significant
ENSG00000233017	7.3120166138305205	0.4158748055453756	0.2914711867359003	1.4268127501817065	0.1536338750490838	0.19957407001140223	AL121832.1	0.8135130152624468	Not significant
ENSG00000233018	0.6294931037637417	-0.2946333338766786	0.5472103058265987	-0.5384279695383565	0.5902816210753346	0.6483655742225949	AL732292.1	0.2289407386995665	Not significant
ENSG00000233020	0.22795958957859686	-0.006255357713532064	0.9735007724985277	-0.0064256319976793074	0.9948731227160645		CHORDC1P5	0.0022323017846858353	Not significant
ENSG00000233021	36.10645733858927	-1.184549044077823	0.3472005948517687	-3.41171375176804	0.000645558652800917	0.0013113565853152386	AL669841.1	3.190064293396656	Not significant
ENSG00000233024	4.275906143990714	-1.211429022387478	0.3418870383403411	-3.5433604861659793	0.000395062278147892	0.0008349034670284104	NPIPA9	3.403334436211531	Not significant
ENSG00000233025	102.7157822021288	-1.009519629909842	0.23575732246287298	-4.282028737702604	1.8519705691795456e-05	4.990603993583382e-05	CRYZP1	4.7323659192439775	Not significant
ENSG00000233026	0.5008850775762267	-0.5527905529804841	0.6573311408423211	-0.8409620640703618	0.40036918709057195	0.4647238157995937	MTCO1P5	0.3975393537488271	Not significant
ENSG00000233028	2.1942082650044576	-0.6157277973733374	0.33096053695599387	-1.8604266328441676	0.06282518955557412	0.08884639260820937	AC006970.1	1.2018661923841623	Not significant
ENSG00000233029	11.547489090605776	-1.19719236827269	0.24690755622499022	-4.848747387794682	1.2424351713643298e-06	4.17943103363083e-06	AC244453.2	5.905726262919191	Not significant
ENSG00000233030	24.11996349744734	-0.2011535543328292	0.21431777542479083	-0.938576158389712	0.3479483984036553	0.4113329261082576	AC243772.2	0.45848515820921787	Not significant
ENSG00000233031	0.09799885720259664	0.5602867674345499	1.4847881637190712	0.3773513159150956	0.7059125413889684		AC125238.1	0.15124910226972088	Not significant
ENSG00000233033	13.483244060753048	-0.5560169732230731	0.16955166715687256	-3.2793365146249798	0.0010405147873697733	0.002039311503394881	CASK-AS1	2.9827517433932864	Not significant
ENSG00000233036	0.34265660025142175	-1.0066355612390006	0.6958073324448663	-1.4467159431936045	0.1479764972898602	0.1930223414582557	KRTAP8-2P	0.8298072569554718	Not significant
ENSG00000233037	4.54350854137938	-0.22666409664927786	0.33978571457838563	-0.6670795354964472	0.5047213311517904	0.567336055406648	AC009237.5	0.2969483401925096	Not significant
ENSG00000233038	107.07931938563283	-1.0704353734523129	0.1813638543350994	-5.902142835333154	3.5881030044522858e-09	1.931652181177824e-08	PTPRN2-AS1	8.44513509806297	Not significant
ENSG00000233039	0.13277191718864173	0.5181414712020594	1.581896194306795	0.3275445462646902	0.7432560563134654		MTND5P30	0.12886154332342467	Not significant
ENSG00000233040	69.498438300103	-1.3214262614713965	0.3417874933227993	-3.8662218111748836	0.0001105344146825268	0.00025769963270084117	FAM204BP	3.956502484153032	Not significant
ENSG00000233041	1170.0889653409915	-2.165386382082754	0.4467574506595958	-4.846894839438631	1.2540885928787466e-06	4.215472631237029e-06	PHGR1	5.901671782453205	Downregulated
ENSG00000233044	47.82099094528329	-1.24935466022153	0.34049844901742343	-3.6691933952321762	0.00024331696351016183	0.0005335100200925395	AL049820.1	3.61382761198147	Not significant
ENSG00000233045	13.222677351199032	-0.42262157183048665	0.15394230422669317	-2.74532445095885	0.006045109981213428	0.010327664278780213	RPL15P5	2.218595793430239	Not significant
ENSG00000233047	0.16908857698853003	-0.13102673681709032	1.2777170936445412	-0.10254753377631633	0.9183220851860674		LINC01677	0.03700497099270032	Not significant
ENSG00000233048	2.2831951378953543	-0.8267482970592751	0.3089483819976352	-2.676007855142622	0.007450489889276472	0.012526240782311448	LINC01722	2.1278151703101336	Not significant
ENSG00000233050	0.008239004692176293	0.766061984000286	2.905327593156989	0.26367490736831756	0.7920304324749506		DEFB130B	0.10125813103421323	Not significant
ENSG00000233052	0.3788395285727094	-1.1522423132615682	0.6192651788361172	-1.8606605903906288	0.06279212251407813	0.08880300015055051	AL513304.1	1.2020948365694208	Not significant
ENSG00000233055	2.5225545134162504	-0.7325435173585481	0.27516683965209005	-2.662179491848461	0.007763646680287511	0.01301218519780539	AL353621.1	2.1099342373605716	Not significant
ENSG00000233056	103.43048539515098	-1.8943900570102956	0.24497215945723083	-7.73308306220419	1.0497275583119673e-14	1.4719440218397741e-13	ERVH48-1	13.97892340119153	Not significant
ENSG00000233057	44.423975356176186	-0.7857317707559198	0.18906132499120945	-4.155962467693765	3.2392100128903904e-05	8.334702770295203e-05	EEF1A1P14	4.489560893767328	Not significant
ENSG00000233058	163.0136501036194	0.09880422135602494	0.12917928634107798	0.7648611797958663	0.44435421231525035	0.5082745909790455	LINC00884	0.3522706985235086	Not significant
ENSG00000233060	2.633367283760185	-0.9220294410923207	0.35148192147948604	-2.6232627761087683	0.008709207164018655	0.014465634183412245	AC016700.1	2.060021378857311	Not significant
ENSG00000233061	87.89680473254512	-2.274398033657928	0.34257977131139644	-6.6390319105869136	3.157500411043491e-11	2.455767332924374e-10	TTLL7-IT1	10.500656584236161	Downregulated
ENSG00000233063	4.656907607609475	-1.9243349602119748	0.28324118754699484	-6.793979988848524	1.0908152281236988e-11	9.187261931580221e-11	SAR1AP4	10.962248807800513	Not significant
ENSG00000233064	2.698795314396342	0.1452100527515179	0.2627462788773171	0.5526626423482868	0.5804944386630468	0.6394933044530413	AL136307.1	0.2362019365964155	Not significant
ENSG00000233067	3.937853844876675	-0.5705925078156504	0.34790823194911935	-1.640066130712015	0.10099141765130468	0.13690687183635955	PTCHD1-AS	0.9957155314158627	Not significant
ENSG00000233068	6.584981677720727	0.7013128496593858	0.3232379494205604	2.169648863682517	0.0300334566676971	0.045203543047817006	AL391422.2	1.5223946802781034	Not significant
ENSG00000233069	1.21741397808523	-1.2850823376513405	0.47729774417178417	-2.692412342910271	0.007093718035116681	0.011972892343422015	AL663074.1	2.149126078089422	Not significant
ENSG00000233070	14.066894858664424	-1.009378713099873	0.4814823613979996	-2.096398111384827	0.036046889804782864	0.05344786604125591	ZFY-AS1	1.443132201094095	Not significant
ENSG00000233071	0.08934609229829849	0.2050275743966686	1.90280359313936	0.10775025606210978	0.9141938029704585		RPSAP59	0.03896172698111805	Not significant
ENSG00000233072	44.426123505322415	-0.8318185321091335	0.3019120223449594	-2.7551686270999576	0.005866189325633316	0.010047370408144317	RPS15AP6	2.2316439246914737	Not significant
ENSG00000233073	18.4003574557514	-1.3450187066323065	0.23916859799915582	-5.623726182636459	1.868817937119791e-08	8.878683524969047e-08	GRM3-AS1	7.728433006141559	Not significant
ENSG00000233077	13.16590250245097	0.30577544403110885	0.22858195678902268	1.3377059516265077	0.1809923101008518	0.23113458239714893	LINC01271	0.7423398767977364	Not significant
ENSG00000233078	0.0						AL355994.3		Not significant
ENSG00000233079	1.418723353226014	-1.8008732716144744	0.38951746216825417	-4.623344128373319	3.776025080566552e-06	1.1630063024187884e-05	LINC01755	5.422965129756521	Not significant
ENSG00000233080	10.138816796505262	0.3346775376828499	0.40031013255948833	0.8360456317780439	0.40312923246734844	0.4675208227327334	LINC01399	0.394555708324372	Not significant
ENSG00000233081	4.487401834548387	-0.13086966482385154	0.23544365335050027	-0.5558428225246254	0.578318308457926	0.6374942848731769	AL353764.1	0.23783305854131778	Not significant
ENSG00000233082	0.056327180576909774	0.5256175172476337	2.746555367174161	0.19137335570570493	0.8482330933319591		AC073094.1	0.07148478779343798	Not significant
ENSG00000233083	11.751354196318893	-3.2311945568465235	0.5327999104712052	-6.064555367490346	1.3231919153717255e-09	7.692961757622802e-09	FTH1P6	8.87837716129831	Downregulated
ENSG00000233084	5.744361705030329	-1.3795937192656627	0.25294067429617817	-5.4542185558114005	4.9188673627753895e-08	2.1637056257568295e-07	RPL23AP25	7.3081348880305	Not significant
ENSG00000233085	1.8571791991843494	1.2434820067477197	0.3568820900367674	3.484293668588444	0.0004934377533040758	0.0010232698570282607	BX322234.2	3.306767625368414	Not significant
ENSG00000233086	1.2349744295720584	-0.20744660018771358	0.3621597049990454	-0.5728042002581717	0.5667772748283617	0.6267453774598162	LNCARSR	0.24658757129419498	Not significant
ENSG00000233087	15.621851148024236	1.3235760136941577	0.2639798693999277	5.013927829810951	5.332999656312091e-07	1.9299337318144146e-06	RAB6D	6.273028444305454	Not significant
ENSG00000233090	2.454485692897006	-0.7952274429637982	0.26912874089720074	-2.954821697276664	0.0031284980051776512	0.005629836838884349	AC015922.1	2.5046641176053073	Not significant
ENSG00000233093	32.71192600736136	-0.5906302346048636	0.23224311304636017	-2.5431550019180227	0.010985648376831155	0.017918184065441288	LINC00892	1.9591743057739548	Not significant
ENSG00000233096	3.661890069506416	0.5291197961991947	0.3498196226308582	1.512550360153868	0.13039391138954193	0.17222600837679142	AC099541.1	0.8847426870677391	Not significant
ENSG00000233098	191.64514954860377	0.5916436138108345	0.1870598400838509	3.162857476760517	0.001562287959914435	0.0029665505617820654	CCDC144NL-AS1	2.806238914200264	Not significant
ENSG00000233099	0.95235270790962	-0.2514950221378696	0.45595668504214326	-0.55157656502969	0.5812384961345702	0.6401374386046282	AC095030.1	0.23564562956817015	Not significant
ENSG00000233101	120.93308010417235	1.9455308059375573	0.17958998413903196	10.83318101098221	2.396814053974595e-27	2.4965296091315125e-25	HOXB-AS3	26.62036565744119	Not significant
ENSG00000233103	0.5643584380590836	0.4430576316353576	0.6564787847773288	0.6749001520066462	0.49973920394313265	0.5622991402967329	AL133329.1	0.3012565793380475	Not significant
ENSG00000233105	0.09047057325445845	0.6837479347555597	2.8624553371139045	0.23886763433135502	0.811208223208025		AC103563.5	0.0908676555504734	Not significant
ENSG00000233106	0.1407164704519075	0.9982122014647155	1.3470914691543754	0.7410129336587175	0.4586855982957075		RPL12P3	0.3384848955316171	Not significant
ENSG00000233107	0.08372591291894589	0.44331029842726344	1.7530283986511805	0.252882553852725	0.8003589714046591		SUCLA2P2	0.09671518259112531	Not significant
ENSG00000233108	15.008266178882051	-1.3558531676578318	0.23702887181359664	-5.720202595083425	1.063971106863701e-08	5.270959410804199e-08	GLCCI1-DT	7.9730701655560425	Not significant
ENSG00000233109	0.5654193860278478	0.7184110639279954	0.5045510025457977	1.4238621275215597	0.15448638690182706	0.20057595640247733	AC013701.1	0.8111097839018823	Not significant
ENSG00000233110	312.3436150105522	-2.02752376358958	0.24699833747363967	-8.208653484584538	2.2368274431152023e-16	4.1161626731823995e-15	AC093797.1	15.650367517643826	Downregulated
ENSG00000233111	2.869848336318146	0.03907130260824264	0.27282205605659426	0.14321167127388587	0.8861230124930947	0.9076129156444427	RAB1C	0.052505984728499794	Not significant
ENSG00000233114	12.265655456896368	-1.6903873221066361	0.3100738491928246	-5.451563640426318	4.992884744248322e-08	2.194113979466205e-07	AL358075.3	7.3016484590830215	Not significant
ENSG00000233115	1.6223293186994794	-1.1122135604939298	0.46765532302315704	-2.378276276861401	0.01739378826489148	0.027366670306380566	FAM90A11P	1.7596058209089926	Not significant
ENSG00000233117	321.7860574268762	-0.033810572096111186	0.18653731356615716	-0.18125366689233444	0.8561684720465847	0.8828477402231408	LINC00702	0.06744076887299984	Not significant
ENSG00000233118	0.008580772068984438	0.6469218502257666	2.905327593156989	0.22266743748604542	0.8237943462325624		UBE2V1P8	0.08418119296763948	Not significant
ENSG00000233120	0.0						USP9YP15		Not significant
ENSG00000233121	3.4484049619543296	-0.21320285991692176	0.22136903920471832	-0.9631105627185533	0.3354920415338655	0.39837208866519175	VN1R20P	0.4743177776080183	Not significant
ENSG00000233122	86.98703529071523	-1.2311988475626583	0.15168058232813975	-8.117049846888982	4.776526172277894e-16	8.350802060117003e-15	CTAGE7P	15.320887838258491	Not significant
ENSG00000233123	0.7006233423850121	-0.4905691331743914	0.7025146286720452	-0.6983045094757788	0.484986779700259	0.5481107743295607	LINC01007	0.31427009971006625	Not significant
ENSG00000233124	125.162062805714	0.9404810514171501	0.38888445010275613	2.418407450255838	0.01558861052244461	0.024721937765371998	LINC00456	1.8071925935557318	Not significant
ENSG00000233125	0.5300733437109406	0.6211932586915074	0.6743313662390649	0.9211988197376557	0.35694663437297874	0.42061073610975697	ACTBP12	0.4473967086210179	Not significant
ENSG00000233126	0.0						ZNF736P3Y		Not significant
ENSG00000233128	2.293846222199551	-0.6850146250138736	0.4750637051386634	-1.4419426649609632	0.14931854882354156	0.19455190648710563	LINC01794	0.8258862394863619	Not significant
ENSG00000233129	2.3931830400340095	-2.2729546716724998	0.36599082775955505	-6.21041430351299	5.284508915972699e-10	3.3009460298507606e-09	AL117351.1	9.276995365024979	Downregulated
ENSG00000233131	3.8874680688651417	-0.23605102632374314	0.20987734699517746	-1.1247094062474836	0.26071219446156013	0.31940947579235585	RPS15AP14	0.5838386548174513	Not significant
ENSG00000233132	0.0						FAM90A3P		Not significant
ENSG00000233133	21.20790942284778	-1.5425956386937674	0.31033401783272774	-4.970759085538723	6.669127650523738e-07	2.37002929793175e-06	AC104451.1	6.175930969882665	Not significant
ENSG00000233134	0.3050433903817484	-1.0438894024389533	0.7007228875040139	-1.489732133850093	0.13629468187417354	0.179285989222596	MTND3P17	0.8655210897101545	Not significant
ENSG00000233135	0.010347942225806527	0.6469218502257666	2.905327593156989	0.22266743748604542	0.8237943462325624		RPS27P18	0.08418119296763948	Not significant
ENSG00000233136	0.0						USP17L11		Not significant
ENSG00000233138	0.17295501778928815	-0.2340141230967348	1.0357137387036413	-0.22594478990849373	0.8212443611372579		AL023584.1	0.08552759939305239	Not significant
ENSG00000233139	0.3707367951634495	-0.4726847868280882	0.648887207317532	-0.7284544702031405	0.46633542989343685	0.5300408132211143	AC244636.2	0.33130158771367363	Not significant
ENSG00000233143	106.44065908431712	-1.2713996237750316	0.24588248419898234	-5.170761259863234	2.331422692260536e-07	9.045736830042214e-07	DIRC3-AS1	6.632378980759048	Not significant
ENSG00000233144	21.550167700107615	-0.8951608379653111	0.2184122243170605	-4.098492384134329	4.158499184193292e-05	0.00010489088674874384	AL512656.1	4.381063379379677	Not significant
ENSG00000233145	0.30157203862074483	0.032621855709505196	0.9526955073723954	0.03424163907257072	0.9726844628166889	0.9785312325159558	AL589987.2	0.012028021275611178	Not significant
ENSG00000233146	0.6472299797559412	-0.46644766528261283	0.6727912020396378	-0.6933022665405364	0.48811988095753206	0.5510805688301749	BPIFB5P	0.3114735033159948	Not significant
ENSG00000233148	11.587388085719262	-1.6319340400197495	0.2827567818954877	-5.771511576415322	7.856356052207692e-09	3.986065265744509e-08	SYF2P2	8.10477884243024	Not significant
ENSG00000233153	1.475266060734317	-1.1919189165933926	0.33532878789867776	-3.5544783496296186	0.00037872969203235217	0.0008031717862214378	UBE2E2-AS1	3.4216706452876426	Not significant
ENSG00000233154	36.13259299990048	-0.5078021749297	0.1987970508374484	-2.554374789719178	0.010637868238164727	0.017390001677195847	LINC01762	1.9731453932025387	Not significant
ENSG00000233155	4.187143049559462	1.0793830961575295	0.25152914809292376	4.291284347525271	1.7764266793586323e-05	4.802110053290319e-05	HMGA1P8	4.750452712974591	Not significant
ENSG00000233156	0.0						HSFY8P		Not significant
ENSG00000233157	17.080700539073323	-1.713802232298402	0.32839698451708493	-5.218690527315853	1.8019255454843073e-07	7.142887838751603e-07	Z97055.1	6.744263157781675	Not significant
ENSG00000233158	0.24849509369256656	0.5509538666181892	0.6977840159405423	0.7895765079622226	0.42977513224771374		RPS24P6	0.3667587173695714	Not significant
ENSG00000233159	0.12284091798819087	0.918561219810485	1.4552133280616952	0.6312210052624956	0.5278960294337225		RPL31P16	0.2774516045296522	Not significant
ENSG00000233162	0.012338027174307237	0.6469218502257666	2.905327593156989	0.22266743748604542	0.8237943462325624		MORF4L1P6	0.08418119296763948	Not significant
ENSG00000233163	21.365905984985417	-0.7867727613416464	0.2909154310294284	-2.704472425397256	0.006841294751737565	0.011580101634763681	RPS12P17	2.1648616979403776	Not significant
ENSG00000233167	2.1582335007929214	-1.24604334102318	0.3291651566239698	-3.7854654903423737	0.00015342112475363577	0.00034890408896068656	EEF1A1P26	3.8141148376993486	Not significant
ENSG00000233170	67.95063471499071	-0.8315839750821262	0.13931362681159026	-5.969150284248735	2.3849236269205037e-09	1.3243555202825229e-08	AC138356.2	8.622525523935426	Not significant
ENSG00000233173	0.6270761954824037	-0.8619480024370636	0.6202983720832873	-1.3895699895877367	0.16465949403334004	0.21232680054884207	VN1R34P	0.7834132234250817	Not significant
ENSG00000233175	26.25610326093601	0.5234708623943276	0.18311135243103105	2.858757010117617	0.004253044289568567	0.007469985864979697	AC008105.1	2.3713000946866156	Not significant
ENSG00000233176	0.32911644562005476	-0.16113316115267137	0.697801336120456	-0.23091552396347978	0.8173804302508446	0.8502740424412097	OR7E157P	0.08757576439272932	Not significant
ENSG00000233178	119.02074928284107	-1.9181751054057103	0.21259090267662917	-9.02284660940283	1.8326407897292025e-19	5.574931674091817e-18	AL161457.2	18.736922651418737	Not significant
ENSG00000233179	0.29916599637806607	1.1359428196554926	1.4341278492506404	0.7920791861402348	0.42831450547871025	0.49232285904348666	Z82249.1	0.3682372173552711	Not significant
ENSG00000233183	1.9168614314932857	-0.16090280079988717	0.30835834459553624	-0.5218045939730874	0.601806390756206	0.658898858482623	AL138889.1	0.22054320467267696	Not significant
ENSG00000233184	338.49465302241384	-0.6298928297818509	0.13060122787806128	-4.823023795534023	1.413980945557194e-06	4.713779017153936e-06	AC093157.1	5.849556442940197	Not significant
ENSG00000233186	39.42895621591996	-1.7599946128168134	0.34396383493137733	-5.1168013438620426	3.107606210334847e-07	1.1765104962552877e-06	KLF4P1	6.507574019315734	Not significant
ENSG00000233189	41.77240070110433	-1.5787781459343107	0.3215407964443943	-4.91003991839442	9.1057854955814e-07	3.1511238626750185e-06	RPL12P29	6.040682584555238	Not significant
ENSG00000233190	0.42707057036466184	0.7211024069225471	0.7050655021221586	1.022745269414146	0.3064283013760273	0.3680121161648557	RPS24P13	0.5136711262332201	Not significant
ENSG00000233191	4.652255562709312	-1.001710150494655	0.2559038896677383	-3.9143998623673135	9.062933952357407e-05	0.00021480254193067538	AC006372.2	4.042731184988988	Not significant
ENSG00000233193	0.0947345567417239	0.20208062735600646	1.5015604339567512	0.13458041567032053	0.8929436267519745		AC005324.1	0.04917595809168279	Not significant
ENSG00000233196	4.799345118191847	-0.23249096524932764	0.2279608609670115	-1.0198722897566688	0.3077890330490163	0.3693498320418062	AL096803.2	0.5117468587447891	Not significant
ENSG00000233197	10.026666155630721	-0.3488241837663723	0.3328043678062103	-1.0481358344716505	0.2945760283364705	0.35548133040911745	TMEM256P1	0.5308025975639201	Not significant
ENSG00000233198	40.077678655712376	-0.446484666859312	0.20168391522869625	-2.213784209578775	0.026843626815624366	0.040786715798024446	RNF224	1.5711588074448395	Not significant
ENSG00000233200	0.8345015437177413	-0.15113757998951202	0.4201356637864545	-0.35973518322008446	0.7190451786067523	0.7650517974737102	LINC02634	0.14324382143464448	Not significant
ENSG00000233203	5.579255232949925	0.6830117389493644	0.21665604945491967	3.1525163533062615	0.001618697544659364	0.0030668225143135205	DHCR24-DT	2.7908342920474767	Not significant
ENSG00000233204	3.664750517700666	0.1838072514981894	0.4541984389669025	0.40468490362113174	0.6857091403023905	0.7354949310234549	MAPRE1P3	0.1638600614775531	Not significant
ENSG00000233205	1.1693264693066714	0.2552251093410671	0.4165845718446628	0.6126609735231293	0.540100532488615	0.6014818104958229	WBP1P2	0.26752539454485136	Not significant
ENSG00000233206	0.04282714041693061	0.6057645739147164	2.905327593156989	0.2085012978713633	0.8348375693519762		RPS3AP1	0.0783980150508618	Not significant
ENSG00000233208	5.0664161157345	-0.8711916113724225	0.24854198082201667	-3.5052090938161924	0.0004562488049869768	0.000952470021133912	LINC00642	3.340798260043943	Not significant
ENSG00000233211	1.649633310082401	0.979546787600201	0.5774469098723728	1.6963408598319458	0.08982134666162685	0.12303461123565201	GRPEL2P1	1.046620437991526	Not significant
ENSG00000233213	1.6192178562931003	-1.5626566876818082	0.38913102546307826	-4.015759693851697	5.9254609679165245e-05	0.00014522306225265557	KCNJ6-AS1	4.227277858307695	Not significant
ENSG00000233214	12.092548258405651	-1.4406740878127642	0.26652691229670633	-5.405360664700754	6.46781136071212e-08	2.780156560169588e-07	AC002511.2	7.189242655153468	Not significant
ENSG00000233215	7.812709836383923	-2.127598419518217	0.48812723873241315	-4.358696361717579	1.3083949528497086e-05	3.625846183885037e-05	LINC01687	4.883261139840352	Downregulated
ENSG00000233216	6.504731401184307	-1.6561752890672354	0.27703620830323816	-5.978190718140424	2.2562949039762466e-09	1.2577372925269872e-08	AL357373.1	8.646604137490415	Not significant
ENSG00000233217	209.28305426137663	1.1736719047495	0.29728973579083884	3.947905909456788	7.883777577157222e-05	0.00018889540257177828	MROH3P	4.103265636850216	Not significant
ENSG00000233219	8.164405274063633	-1.2632631462769262	0.2840557826105899	-4.447236154346221	8.698219651639095e-06	2.495342827662553e-05	AC008080.3	5.060569629518426	Not significant
ENSG00000233220	9.448433239350965	-0.9667017360490161	0.18502702858094544	-5.224651465589009	1.7448345112962083e-07	6.934951657681243e-07	LINC00167	6.75824575738048	Not significant
ENSG00000233221	30.16215440911124	-0.7654621626543998	0.3503353233647446	-2.184941430691687	0.028893141244494637	0.04364424566385771	AC133785.1	1.5392052393607603	Not significant
ENSG00000233222	0.07039838550917529	0.28517658031515847	1.9522869177730766	0.14607308880625602	0.8838636905411222		AL513523.3	0.053614706718125286	Not significant
ENSG00000233223	150.16893966765045	0.4504132059291915	0.13218033253887107	3.4075659916859093	0.0006554505698596894	0.0013294813497848315	AC016876.1	3.1834600546171026	Not significant
ENSG00000233225	17.371079342403487	0.6799017941986547	0.13770923175080477	4.9372274142737815	7.924104937521829e-07	2.7743014619808616e-06	SSBL3P1	6.101049781810306	Not significant
ENSG00000233228	0.2236146964918334	0.6806453942947727	0.9121200705590541	0.7462234592399588	0.4555324391281109		LPCAT2BP	0.34148069084750077	Not significant
ENSG00000233229	6.20149520022711	-1.1417247183267323	0.2559836875284579	-4.460146384131629	8.190369183297653e-06	2.3615891334332284e-05	CNOT7P1	5.086696521846984	Not significant
ENSG00000233230	28.508010361660993	-0.17911362865938002	0.12232410815988604	-1.4642545231171125	0.14312441781266227	0.18732672594896244	AC079807.1	0.8442862668925429	Not significant
ENSG00000233231	126.94002485973273	-1.0834631120175606	0.2187130814696295	-4.953810283030603	7.277416336518504e-07	2.5662495490792913e-06	HNRNPA1P49	6.13802277864727	Not significant
ENSG00000233232	2.077087181739122	-1.548062984985814	0.3600709690997425	-4.299327404417845	1.7131723177330732e-05	4.646382315486558e-05	NPIPB7	4.766198951759068	Not significant
ENSG00000233234	0.022193908114830734	0.8440448414637555	2.905327593156989	0.29051623763590767	0.771421330345774		AL592464.2	0.11270835675414559	Not significant
ENSG00000233235	3.651605950662377	-0.5743852268648726	0.27325160683500904	-2.1020378746086927	0.03554995818375231	0.05278079435400911	BX119321.1	1.4491609057802433	Not significant
ENSG00000233236	0.06030027039117425	0.32416791298309	1.9985389143907066	0.1622024523259878	0.8711464286973962		LINC02573	0.05990883944656444	Not significant
ENSG00000233237	2911.529220287145	-0.8012703656805651	0.23890927872871848	-3.3538687569787013	0.000796901508024015	0.001593609350486519	LINC00472	3.0985953513327495	Not significant
ENSG00000233238	0.304097471096483	-0.7170700535600899	0.6908702480565445	-1.0379229031460637	0.2993059497678256	0.36056347237793	DEFA9P	0.5238846499300976	Not significant
ENSG00000233242	4.129073928520131	-1.089798283655358	0.23483578685044795	-4.64068231793556	3.4726063766045535e-06	1.0767413303128808e-05	AL512604.2	5.459344441612018	Not significant
ENSG00000233243	0.2815684070754468	-0.166001361982844	1.2826350180799393	-0.1294221346235676	0.8970236340747451	0.9168670987088068	VKORC1P1	0.04719611435498303	Not significant
ENSG00000233246	18.040742253416752	-1.3490438853741482	0.23652350751722084	-5.7036355478363046	1.1727869473655595e-08	5.770088407108361e-08	PHC2-AS1	7.930780876194299	Not significant
ENSG00000233247	5.789454540190821	1.4942036821785105	0.29497976739172915	5.065444641815817	4.074481747604832e-07	1.5087775657597372e-06	UBE2E4P	6.389927623358107	Not significant
ENSG00000233248	0.026896639075451277	0.6859132789575013	2.905327593156989	0.23608810261984045	0.813364305754145		MTND6P9	0.08971489039485854	Not significant
ENSG00000233250	7.052582248653522	-0.47162565663229067	0.17113613352697793	-2.7558508358957607	0.005853968670080394	0.010028526758473601	AC233728.1	2.2325496062014434	Not significant
ENSG00000233251	67.32814276135763	-0.8060585117363346	0.16655685095142156	-4.839539815575836	1.3014011803639834e-06	4.362627585342924e-06	AC007743.1	5.8855888036991875	Not significant
ENSG00000233252	0.10907361535195778	0.5192836498589785	1.2139104237615264	0.42777756883401813	0.6688130694625412		CRIP1P1	0.1746952488166408	Not significant
ENSG00000233254	11.207730175762041	0.056152424502105294	0.1936881652389965	0.289911489598848	0.7718839515073859	0.8114091692852994	RPL21P134	0.11244798853525861	Not significant
ENSG00000233256	4.422414900042706	-0.10824206828719148	0.27929493043158143	-0.3875547190202488	0.6983455837384691	0.7467945291936361	AL355870.1	0.15592960893999228	Not significant
ENSG00000233258	0.10863135455892893	0.4801360410920966	1.7216722685706882	0.2788777224661345	0.7803386654521887		AL390786.1	0.10771687344266562	Not significant
ENSG00000233259	0.4148100100311623	-0.42746796538788817	0.658275193554844	-0.6493757771418647	0.5160955168563954	0.5781993659541618	FABP3P2	0.2872699134799135	Not significant
ENSG00000233260	2.1899059484368477	-1.5015085553957999	0.3167487420469427	-4.740377327759912	2.1332057609341163e-06	6.888203716732451e-06	RPSAP63	5.670967252132177	Not significant
ENSG00000233261	6.949128745461692	-1.2717743068197145	0.2572312939867931	-4.944088594776538	7.65009100066321e-07	2.68539134649658e-06	FAM238A	6.116333398722092	Not significant
ENSG00000233262	5.447696586479312	-0.998773630311929	0.32414815679123	-3.0812256969124046	0.0020615032281196643	0.0038374443833172744	AL356134.1	2.6858159807978836	Not significant
ENSG00000233263	0.37440845753774216	1.1545673010049027	0.8003895437680588	1.4425067268738325	0.14915947527813878	0.19438055253740874	CAPZA1P4	0.8263491530943835	Not significant
ENSG00000233264	129.1986100317829	-1.2479554970013738	0.27932965131234877	-4.467680001525865	7.907246931385527e-06	2.2862297698311443e-05	AC006042.2	5.1019746986296335	Not significant
ENSG00000233266	47.66167793264444	-1.1307962463957861	0.14169912581637462	-7.980262686032128	1.4602219160905146e-15	2.3629654684110415e-14	HMGB1P31	14.835581137633522	Not significant
ENSG00000233268	4.432218285187693	-1.3087619206782581	0.3407372114094664	-3.8409715078213438	0.00012254833964726156	0.00028347341759110743	AL691449.1	3.911692568434075	Not significant
ENSG00000233270	11.373702878080696	-0.007521150051122198	0.13762387768334527	-0.05465003731712451	0.9564172742775665	0.9653923019571896	SNRPEP4	0.01935258849972163	Not significant
ENSG00000233271	0.0						AL590440.1		Not significant
ENSG00000233272	0.3263363662884188	-0.9523320700379461	1.2550078460894658	-0.7588255906171101	0.4479568952063688	0.5118618734986308	PNPT1P2	0.34876377411494985	Not significant
ENSG00000233273	26.379189083771298	-3.079329624003713	0.40835434202035586	-7.540827431315064	4.669987660124729e-14	5.859380705353956e-13	AMMECR1LP1	13.3306842670028	Downregulated
ENSG00000233275	0.8492021322487869	0.924206788930005	0.5662652533689201	1.6321093046616566	0.10265646197445193	0.13893696408514195	AC009238.2	0.9886137076522126	Not significant
ENSG00000233276	8016.073494871191	1.0600287555569943	0.1418775162239935	7.471435811460367	7.932446094200981e-14	9.597256578955328e-13	GPX1	13.100592870512845	Not significant
ENSG00000233277	0.09207993951812601	0.5991255724865956	1.5049327562511117	0.39810786893831557	0.6905506742099072		LINC01728	0.16080444637972213	Not significant
ENSG00000233278	0.3991300378159898	0.2901412965900749	0.5550557774671738	0.5227245771840182	0.6011659325330024	0.6583144306662688	RPS26P2	0.22100563841802912	Not significant
ENSG00000233285	0.05839073675275906	0.8418871574245012	2.1880133160138815	0.3847724103243803	0.7004060417066809		MTCYBP10	0.15465011634565037	Not significant
ENSG00000233286	4.105050333325378	0.12728927900311565	0.3222521316593096	0.39499902870367365	0.6928436047948588	0.7417936951019597	MTND3P10	0.1593647873794804	Not significant
ENSG00000233287	6.152464925399722	-0.6729713187161618	0.2275300789451608	-2.9577246306777796	0.0030991884705428266	0.005581569021946467	AC009362.1	2.5087520122641433	Not significant
ENSG00000233288	3.8017962239463157	-1.1812068046765725	0.38672446742122507	-3.0543886001140637	0.002255197523030343	0.004166739469615077	AC092447.5	2.646815414138425	Not significant
ENSG00000233290	1.649679976881494	-1.5915508419402313	0.4044338150562236	-3.935256604888434	8.310785195697285e-05	0.00019823184051498448	AL157944.1	4.080357942515642	Not significant
ENSG00000233291	0.526261702271915	-1.2577144305784305	0.5539558670075617	-2.2704235219540734	0.023181898656464153	0.03565757057969182	RPL7AP61	1.6348509970929985	Not significant
ENSG00000233292	1.2486640406189702	-0.6607813695305629	0.39596810721447573	-1.6687742206789682	0.09516213353432787	0.1296918005039566	AL513533.1	1.0215358296465569	Not significant
ENSG00000233293	10.247855482645612	-0.09239015871181433	0.228237886675712	-0.4047976436229685	0.6856262610136586	0.7354220113138751	AL133343.2	0.16391255631983545	Not significant
ENSG00000233295	29.9075612907231	-1.7487991807838594	0.2781577003769672	-6.28707807985843	3.2349669805449824e-10	2.092999472722669e-09	FAM90A20P	9.490130147836176	Not significant
ENSG00000233296	6.734237190852612	-1.4653964251650788	0.2914738112051363	-5.027540618850822	4.968102756433954e-07	1.8088876791346397e-06	TMEM18-DT	6.3038094301240015	Not significant
ENSG00000233297	23.487180439143355	-1.046461238774338	0.2497924092847857	-4.189323613838395	2.797871603926746e-05	7.289910645895367e-05	RASA4DP	4.553172219431597	Not significant
ENSG00000233299	0.6076735360276699	-0.8555910241307007	0.5874839206874457	-1.4563650067724896	0.1452917437330511	0.18984634038873097	HIGD1AP4	0.8377590639748842	Not significant
ENSG00000233300	3.785893835939077	-2.2757140561873546	0.3021002927856048	-7.532975341412159	4.9596980527884216e-14	6.186715822695047e-13	EIF4A1P1	13.304544762622598	Downregulated
ENSG00000233301	0.0						OR4C14P		Not significant
ENSG00000233303	9.49018088210647	-0.6036405854740449	0.26461418065915215	-2.2812102660952647	0.022536007561279988	0.03475612299114471	XXYLT1-AS1	1.6471230203077984	Not significant
ENSG00000233304	0.733817388085633	0.1621538483928571	0.6619538931334902	0.24496245142583822	0.8064855051219579	0.841227100730596	LINC01346	0.09340343373332008	Not significant
ENSG00000233306	40.0727061347647	-1.8726925978801197	0.23844682672578277	-7.853711553199837	4.039026126795771e-15	6.046537232630711e-14	TRGV2	14.393723337548868	Not significant
ENSG00000233307	0.7496576015094216	-0.2921216799439144	0.4974196522837148	-0.58727410266713	0.5570196311381768	0.6176430226958196	SRSF3P6	0.25412949864180856	Not significant
ENSG00000233308	3.505382466056467	-0.4131115797582621	0.37177320481764875	-1.1111924539071865	0.2664855186741163	0.3255705511280325	OSTN-AS1	0.5743263863777514	Not significant
ENSG00000233309	1.6645239328649408	1.6290762390724554	0.5860039620051652	2.779974786344697	0.005436311921109455	0.009364697399567915	RPS6P12	2.2646956325631225	Not significant
ENSG00000233311	1.236069604437621	-1.5163000201033454	0.38543857657737995	-3.9339602007868453	8.355762492217127e-05	0.00019920791581957433	MTCO1P54	4.078013913089223	Not significant
ENSG00000233313	0.09350227082304424	0.6014430742456487	1.7305791843696707	0.3475386042301858	0.728186721699718		HMGA1P5	0.13775724457966126	Not significant
ENSG00000233316	0.08960848450280015	0.8793907883908122	1.7396827540529363	0.5054891682647866	0.6132153043696498		DSCR10	0.2123870147433871	Not significant
ENSG00000233318	0.08314174478256048	0.5624512977976066	1.7517843455766415	0.3210733668318416	0.748154792843434		RPL31P45	0.126008537532888	Not significant
ENSG00000233319	0.7224922057701993	-0.36367642923332577	0.5054318730878784	-0.7195360019768561	0.47181072802670165	0.5353274638997636	PPIAP32	0.3262321883554079	Not significant
ENSG00000233321	20.166841120647724	-0.1712622868898462	0.20062797391935586	-0.853631143973405	0.39330939667566783	0.4574972678212056	LINC02669	0.4052656776033703	Not significant
ENSG00000233324	1.8847186491138535	-0.9052380476653756	0.32600197273932063	-2.7767870238908854	0.005489913889439429	0.009448791345931936	EEF1A1P34	2.2604344675052053	Not significant
ENSG00000233325	53.73005472432842	-0.3473032006493035	0.08879121188953727	-3.9114591777548204	9.174016430307143e-05	0.00021724760861294273	MIPEPP3	4.037440486398789	Not significant
ENSG00000233327	16.59933963037645	-1.0124094400512467	0.32927907209545676	-3.07462431064478	0.002107678657056863	0.003917195959202388	USP32P2	2.676195602238018	Not significant
ENSG00000233328	12.298801429844563	1.0541726477258853	0.2564744678115405	4.110244020471074	3.9524121421374626e-05	0.00010007615379332827	PFN1P1	4.4031377751867655	Not significant
ENSG00000233329	0.13352426863960856	0.15986865313602536	1.368511210069405	0.11681939611434933	0.9070031731132099		RPS16P3	0.0423911935759059	Not significant
ENSG00000233330	20.727055653158786	-0.5509188353002903	0.12347227393742584	-4.461882961509957	8.12425972833912e-06	2.3445811977294778e-05	AL078581.2	5.090216200877595	Not significant
ENSG00000233332	19.054055223879796	-0.9395980166946631	0.27756692981044534	-3.3851223462979863	0.0007114653555239623	0.0014342464162037665	AL122008.3	3.147846242833516	Not significant
ENSG00000233333	34.04111648246224	-3.327256280262472	0.3605005459010914	-9.229545747138351	2.7178202718914055e-20	9.577746071650425e-19	RNFT1P2	19.565779266332964	Downregulated
ENSG00000233334	110.20419448887672	-1.5943353084798428	0.31135885243128775	-5.120571636329784	3.0461087358403977e-07	1.1550881759286644e-06	FAM53B-AS1	6.516254597870429	Not significant
ENSG00000233335	0.4105548503235077	-1.153959820078293	0.6606740179783761	-1.7466402320608014	0.08069976384492221	0.1116490707995152	RPL36AP14	1.0931277361700884	Not significant
ENSG00000233336	0.0						AC245056.1		Not significant
ENSG00000233337	63.019698839052666	-0.8677756724706344	0.18615392474070389	-4.661602884168947	3.1375615286686288e-06	9.807387641242643e-06	UBE2FP3	5.50340774876214	Not significant
ENSG00000233338	3.45984951641769	0.5972395092792033	0.29939232602084037	1.9948390702493495	0.04606043461507964	0.06690878480098011	TLR8-AS1	1.33667196845515	Not significant
ENSG00000233339	10.280787285255409	-0.6805026812166418	0.3117082218541057	-2.1831399799750857	0.029025503143311177	0.0438294329946036	AC018878.1	1.5372202432355648	Not significant
ENSG00000233340	98.52966998413112	-1.0611847344709064	0.39241505162962614	-2.704240650464362	0.006846068841372209	0.011587785348699945	AL139120.1	2.164558738081905	Not significant
ENSG00000233342	1.6357465632181356	-0.4108010551336801	0.39361838973896585	-1.0436531062639354	0.2966459131092671	0.3576994021743982	AL139393.2	0.5277616305603716	Not significant
ENSG00000233343	32.06408614254533	-1.4422532405103297	0.32401310139942996	-4.451218899115994	8.538424921048616e-06	2.452921652519564e-05	ATP6V1G1P4	5.06862223600728	Not significant
ENSG00000233347	8.946697055150352	-0.6492637481028085	0.19042864302597448	-3.40948576740238	0.0006508547388698014	0.0013211906984409109	ERP29P1	3.1865159287078426	Not significant
ENSG00000233349	0.16494396317041898	0.5129499191788915	1.0749083944830615	0.47720338013136115	0.6332173044131275		LINC00333	0.19844722535035453	Not significant
ENSG00000233351	22.595789119009183	-0.6951294688184115	0.24121492640600325	-2.881784635700353	0.003954299053520922	0.006982284355725294	AL356124.2	2.4029304891997207	Not significant
ENSG00000233352	0.013043580544468018	0.8050534127320207	2.905327593156989	0.2770955725021126	0.7817067214022867		AL035660.1	0.1069561538029254	Not significant
ENSG00000233353	0.07362182222524934	0.8793882172633269	1.6390479804252813	0.5365237795144675	0.5915966058875561		RPS7P9	0.22797432630552678	Not significant
ENSG00000233354	2.028833403045416	-0.7869651869388372	0.26497033097052847	-2.970012469155907	0.0029778766158951643	0.005377408444459824	LINC00028	2.526093300588537	Not significant
ENSG00000233355	739.6973142317685	-2.2659990171037228	0.3150558070266426	-7.1923734353263304	6.367458439542667e-13	6.580995563682239e-12	CHRM3-AS2	12.196033880999005	Downregulated
ENSG00000233357	0.07727138901769738	0.642597946596035	2.1102641372020816	0.30451067014199984	0.7607388648958961		RPL30P15	0.11876439578827669	Not significant
ENSG00000233358	0.29805883400771754	-0.6130854597395087	1.0708244899140205	-0.5725358968851516	0.5669589738302586	0.6268199488534278	AL035401.1	0.2464483662989236	Not significant
ENSG00000233359	0.0625709685243228	0.5234581468678873	1.9778554884721964	0.2646594505608875	0.79127181760547		AC114485.1	0.10167430208039217	Not significant
ENSG00000233360	17.514476976669776	-1.0911934055071126	0.2455654746380101	-4.443594553003223	8.846825019287125e-06	2.5328236871687092e-05	PDXP-DT	5.053212562522771	Not significant
ENSG00000233363	46.723097762823556	-2.5583868694017213	0.35019876165921354	-7.305528030082946	2.761799974765691e-13	3.043651525761868e-12	AC006019.2	12.55880777869049	Downregulated
ENSG00000233365	2.0562879835412735	0.5889913073052336	0.33465551500213553	1.759992831140031	0.07840902208235923	0.10877241467407249	AL121956.1	1.1056339626325213	Not significant
ENSG00000233366	0.15813682854620079	0.198458434170941	0.9660459355219808	0.20543374478741377	0.8372332579332122		ZNF90P2	0.07715352824306082	Not significant
ENSG00000233367	37.49173215737308	-1.2190770366185528	0.3327914638033739	-3.66318601651042	0.000249097506692666	0.0005451195470249681	AL133480.1	3.603630619452799	Not significant
ENSG00000233369	888.3288494658378	-1.0746790956737275	0.12639086917220804	-8.502822258540474	1.850361057846812e-17	4.1003602400364815e-16	GTF2IP4	16.73274352017486	Not significant
ENSG00000233370	18.00575868875469	-0.8698072670416873	0.30107417207097364	-2.8890132323826285	0.003864528115590409	0.006837465763229875	ACTR1AP1	2.41290352873317	Not significant
ENSG00000233372	0.6532833359880152	-0.23744828366342288	0.6069700802488798	-0.3912026167188677	0.6956474742666474	0.7443598339761366	AL137076.1	0.15761078735291778	Not significant
ENSG00000233376	55.52464319183994	-2.3718925927738788	0.4010844849543201	-5.913698190155663	3.345105867936841e-09	1.8099555503923135e-08	AL117382.2	8.47559013286381	Downregulated
ENSG00000233377	310.22351452880935	-1.5577179281414797	0.40299026183167835	-3.8653984368290017	0.00011090799436259807	0.0002585095598937868	MTND4P20	3.9550371483284743	Not significant
ENSG00000233378	0.0						USP9YP34		Not significant
ENSG00000233379	0.777349684181554	-0.7518227628733808	0.46274694742339284	-1.6246952401514092	0.10422751208458987	0.14086449116203692	AL139002.1	0.9820176287386961	Not significant
ENSG00000233380	5.1822877214940535	0.29031702969296513	0.2719176192679174	1.0676653851066524	0.2856714779424875	0.3460297401613467	RPS2P48	0.5441331183520861	Not significant
ENSG00000233381	4.495794203454147	0.11823842371030244	0.2919856806957547	0.4049459666260324	0.6855172291238922	0.7353210358109152	AK4P3	0.16398162560181423	Not significant
ENSG00000233382	211.90987690935867	-1.0191464584117338	0.13931957803374742	-7.315170436167024	2.570549162387034e-13	2.8449485148032423e-12	NKAPP1	12.589974085728388	Not significant
ENSG00000233383	9.584083819949253	-1.395917127004593	0.27966649340677974	-4.991363498716335	5.995454577352675e-07	2.1487193916452977e-06	AC073089.1	6.222177882965227	Not significant
ENSG00000233384	23.7449626508235	-0.2761915001770274	0.16902323632020413	-1.6340445620967734	0.10224949403465844	0.13844889393300486	CNIH3-AS2	0.9903388323524009	Not significant
ENSG00000233385	0.5019127317281981	-1.147341005152584	0.6145968373335298	-1.8668189217022353	0.0619268792082824	0.08768652863001374	MTCO3P8	1.2081208056156936	Not significant
ENSG00000233387	9.083764347519864	-0.9069139493943353	0.3345390217154058	-2.7109362152850798	0.006709353148982519	0.011374315272175427	IATPR	2.1733193482913733	Not significant
ENSG00000233388	1.9153141539266036	-0.3233000672859022	0.30400908148082273	-1.063455294529734	0.28757552850249063	0.3480457663682151	AL022334.1	0.5412480733952469	Not significant
ENSG00000233392	7.662002001256741	0.7726917226038491	0.2842574156696531	2.7182816700966033	0.006562194813672804	0.011140139680935725	UICLM	2.182950880739484	Not significant
ENSG00000233393	40.61616484957779	1.292725370002136	0.2484267263192131	5.203648533133522	1.954134280993764e-07	7.701110929216484e-07	AP000688.2	6.709045596456096	Not significant
ENSG00000233395	8.998641636678858	-1.165482384803966	0.25076719227486954	-4.647666922579186	3.3571040755054975e-06	1.043359250091475e-05	LINC00841	5.474035194731402	Not significant
ENSG00000233396	62.954125345889395	0.31829529630548037	0.1431235890101359	2.223919191147023	0.026153881622028214	0.03980618148490859	LINC01719	1.5824638463024376	Not significant
ENSG00000233397	1.140213151199918	0.4084747520328166	0.4523699077960446	0.9029662340338107	0.36654381592824503	0.4303993454945493	AC008063.1	0.43587410320985087	Not significant
ENSG00000233399	5.9695010722291455	-2.352152000462192	0.4717354505039619	-4.986167560545542	6.158873603413012e-07	2.202650543626999e-06	LINC01648	6.210498708704605	Downregulated
ENSG00000233401	28.233281091875423	-1.1722023430437425	0.3040218548441499	-3.8556515736167922	0.00011542178733988321	0.00026824536266921076	PRKAR1AP1	3.9377122047991597	Not significant
ENSG00000233402	1.3824863134861054	-0.7325139901150464	0.43302620513098683	-1.6916158454970802	0.09071924327392539	0.1241508573029976	TARDBPP1	1.0423005810628219	Not significant
ENSG00000233403	0.09105980543131838	0.44114334775047365	1.8996744555451097	0.2322204978136046	0.8163667579170574		AC121342.1	0.08811468786963199	Not significant
ENSG00000233405	0.3532242250781691	0.5070502760692703	0.7213947384454263	0.7028749296979088	0.48213369608511747	0.5453732179328343	LINC01046	0.3168325148301355	Not significant
ENSG00000233406	57.741525274221516	-1.1367808274393187	0.19712315472537123	-5.766855897893189	8.07640517485054e-09	4.089725910694573e-08	AL162430.1	8.092781901616977	Not significant
ENSG00000233407	0.3667447376242984	-1.4389847460833722	0.9261213807678034	-1.5537755373819122	0.12023796761599002	0.16022642205497056	AL592182.1	0.9199583732446708	Not significant
ENSG00000233408	0.01146143950462254	0.766061984000286	2.905327593156989	0.26367490736831756	0.7920304324749506		AP000534.1	0.10125813103421323	Not significant
ENSG00000233409	6.851016864338811	-0.5379919955714526	0.3475830032155699	-1.5478086977624497	0.12166836178056362	0.16188348176435677	FANK1-AS1	0.914822339522229	Not significant
ENSG00000233410	1.1929343349086188	-2.666352015437913	0.5078155019434509	-5.2506313911914235	1.515787374304675e-07	6.086325166246781e-07	LINC01222	6.819361714695057	Downregulated
ENSG00000233411	0.5975825558817258	-0.9772103177465388	0.5334891415865889	-1.8317342220693182	0.06699102742591424	0.09425170996444311	AL359962.1	1.1739833614836657	Not significant
ENSG00000233412	0.02973360690445589	0.5256158688719312	2.905327593156989	0.18091449312288607	0.856434692700522		OR5H15	0.06730574849666887	Not significant
ENSG00000233415	4.208357577297329	-1.6135015535312505	0.4693272950775385	-3.437902654403854	0.0005862384072691404	0.001199244360625316	AL133419.1	3.2319257322663217	Not significant
ENSG00000233416	18.224613107413884	-1.3931163805016744	0.20727508715715276	-6.721098997514521	1.8035899774645465e-11	1.465309270485101e-10	RPS25P3	10.743862186729814	Not significant
ENSG00000233417	0.6386329827781009	-0.44169150811491115	0.6257755153630007	-0.7058306010242253	0.48029348945710815	0.5436192633515559	AC004946.1	0.3184933003317142	Not significant
ENSG00000233419	0.19782449558163262	0.7941852698751802	0.9265874917568082	0.8571076956471821	0.3913853685042866		IFITM3P7	0.4073954139785399	Not significant
ENSG00000233420	3.33471773973677	-0.6718615243600135	0.30523847692352896	-2.2011036456859734	0.0277286872636188	0.04202286044506683	AC002069.2	1.5570706903810838	Not significant
ENSG00000233421	21.214997020218696	-1.8529612362858299	0.21195351423974712	-8.742300135632044	2.2841171903740587e-18	5.83703074136377e-17	LINC01783	17.64128161766475	Not significant
ENSG00000233423	4.051468747761714	-1.8034853324587716	0.435095085717192	-4.1450372382073315	3.3975849185884045e-05	8.706818363985608e-05	AC005482.1	4.4688296797864995	Not significant
ENSG00000233424	0.21513389914466768	-0.43022692974259885	1.242286281512214	-0.34631866756098356	0.7291032409576168		BX664718.1	0.13721097126557358	Not significant
ENSG00000233425	0.6137918204054226	-0.4121224538955715	0.572646587370107	-0.7196802757321119	0.47172187325279086	0.5352635500502583	KRT18P67	0.3263139855038307	Not significant
ENSG00000233426	106.91777111562351	1.4334073714603337	0.22951260872505067	6.245440629266314	4.2260703928911095e-10	2.680837047896953e-09	EIF3FP3	9.374063273258725	Not significant
ENSG00000233427	1.6686488798045254	-0.5716243351707446	0.38410521585060786	-1.4881972740330336	0.1366988759520861	0.17978414766932327	AL009181.1	0.8642350565354217	Not significant
ENSG00000233428	1.4968357543770214	1.979652122513632	0.5113985248390195	3.8710555982475636	0.00010836507019361315	0.0002531023676559595	PPIAP65	3.96511068335837	Not significant
ENSG00000233429	77.3668787720229	0.3125281563775531	0.16584854855444056	1.8844190021654863	0.0595083215010245	0.08460709509547988	HOTAIRM1	1.2254222993255846	Not significant
ENSG00000233430	1.3834105461408548	-0.8645972964294711	0.42020937698438815	-2.057539273954834	0.039634381142339296	0.05831449257901203	AC239798.1	1.4019279185621776	Not significant
ENSG00000233431	2.5579266259837676	-1.4250776203865596	0.3614545095172395	-3.9426195630811205	8.059644815657259e-05	0.00019280976055752988	LINC02596	4.093684096904465	Not significant
ENSG00000233432	2.987193677962349	-0.6538319875612415	0.25148290030292936	-2.5999063426326545	0.009324920647516237	0.015412090995218656	MTIF2P1	2.0303548552289215	Not significant
ENSG00000233433	0.6640499167453	-0.8932397871938248	0.4800219589533154	-1.8608310943556168	0.06276803292745245	0.08877827718492516	AC006144.1	1.2022614813881445	Not significant
ENSG00000233435	45.54483536960982	-0.6725216808418526	0.2362123250459266	-2.847106647424493	0.0044118579556315886	0.007730223968537255	AGGF1P2	2.3553784785705707	Not significant
ENSG00000233436	123.88438381982267	-1.4732767116794279	0.27318792415148035	-5.392905693966577	6.932734264016122e-08	2.9642587345891057e-07	BTBD18	7.1590954462577745	Not significant
ENSG00000233437	0.05760574313422677	0.9200307254990915	2.4448398837989114	0.3763153291124746	0.7066824844893147		AC118758.1	0.1507756727774071	Not significant
ENSG00000233440	0.04839596765893768	0.8418865597602835	2.248306705698163	0.37445360885442625	0.7080668649291928		HMGA1P6	0.14992572861162387	Not significant
ENSG00000233441	2.8989501257783292	0.9874680971187042	0.5788393981418098	1.7059448618885897	0.088018346016788	0.12082638546240497	CYP2AB1P	1.0554267966743591	Not significant
ENSG00000233442	0.14969834317448702	0.5602858075953703	1.6555145298613234	0.33843605567285684	0.7350346069529179		PPP6R2P1	0.13369221294999611	Not significant
ENSG00000233444	0.45269761369069267	-0.9551544579117381	0.8207956314169806	-1.1636933986390827	0.2445482856079317	0.3018459489258701	AC013262.1	0.6116353774291838	Not significant
ENSG00000233445	14.147366408627501	-0.37361142920993223	0.5355015848670045	-0.6976850111521541	0.48537420392921493	0.5484607419127366	RPL17P11	0.3139233087393447	Not significant
ENSG00000233446	0.016682257572182738	0.8050534127320207	2.905327593156989	0.2770955725021126	0.7817067214022867		PDK1P2	0.1069561538029254	Not significant
ENSG00000233447	0.0						AC103563.6		Not significant
ENSG00000233448	0.2271799639446287	0.04381818017793104	0.9702901511376565	0.04515987318489693	0.9639798781582245		PMS2P9	0.015932031342038373	Not significant
ENSG00000233449	0.21938964406992492	1.2919430870733595	1.4338535798698404	0.9010286023700111	0.3675731122463117		MTATP6P14	0.4346562645061043	Not significant
ENSG00000233451	0.8742782891206227	-1.77305428670691	0.46875728987268506	-3.782456987897667	0.00015528793280454294	0.0003528407114191124	AL513128.1	3.8088622913417436	Not significant
ENSG00000233452	223.9334960149112	-0.8767555296043754	0.16362462666932373	-5.358334790130642	8.399249166719551e-08	3.5334673641724413e-07	STXBP5-AS1	7.075759535048218	Not significant
ENSG00000233454	0.02786095697982499	0.6859132789575013	2.905327593156989	0.23608810261984045	0.813364305754145		AC069285.3	0.08971489039485854	Not significant
ENSG00000233455	1.6386407549421425	-0.7303270740430133	0.4003986247062668	-1.8239999564903169	0.06815207881685793	0.09570795105799441	AL035414.1	1.1665208925083834	Not significant
ENSG00000233456	1.671853518209966	2.672480325553088	0.5524379163978205	4.837612057801961	1.314083028373085e-06	4.40394428976622e-06	LINC01077	5.881377193661255	Upregulated
ENSG00000233457	1.6771921264647889	-0.6357004653881182	0.47523100592160566	-1.3376662243561264	0.18100526591265875	0.23114067683934997	AL353705.2	0.7423087901941149	Not significant
ENSG00000233459	1.3044771651609264	-0.3336849588094372	0.49127980763235	-0.6792157007583566	0.49700120046073704	0.5597475353119966	AC125238.2	0.3036425622669814	Not significant
ENSG00000233460	31.44451749347624	-2.1879052348775074	0.3368265957511572	-6.4956427505323875	8.267964629241804e-11	5.955733143783577e-10	RPL35AP31	10.082601389973869	Downregulated
ENSG00000233461	51.32120202106539	0.7605173059092653	0.12607722179424308	6.032154699208259	1.6178778344979867e-09	9.264424083140175e-09	AL445524.1	8.791054274940352	Not significant
ENSG00000233464	3.7921819130549825	-1.7656553607196974	0.36170231910467776	-4.881515178255496	1.0527381866688546e-06	3.5954475478842483e-06	NANOGP11	5.977679623328087	Not significant
ENSG00000233467	2.0454146530094834	0.10314303633708871	0.38999680205119425	0.26447149257277575	0.7914166286384963	0.8285197894264293	U40455.1	0.10159482891195307	Not significant
ENSG00000233469	21.599090942604107	-0.15433266829384096	0.15841794275743395	-0.9742120469911146	0.3299512642969292	0.3925481052764643	ST6GALNAC4P1	0.4815502031826651	Not significant
ENSG00000233470	0.024882467670801562	0.8440448414637554	2.905327593156989	0.2905162376359076	0.771421330345774		AL360175.1	0.11270835675414559	Not significant
ENSG00000233471	15.681226900793076	-0.5480730350904642	0.326693912528915	-1.6776346729201923	0.09341843965866241	0.1275117301310058	KRT18P62	1.0295673908835181	Not significant
ENSG00000233472	3.431284222094262	-2.271406975078515	0.2914163889409511	-7.794369367258764	6.4730940644416234e-15	9.410765611001527e-14	AL390866.1	14.188888081940648	Downregulated
ENSG00000233473	4.562076660449079	-1.3650380336834822	0.24522283119902372	-5.566520976081597	2.5987551110102613e-08	1.203392771907697e-07	RAD1P2	7.585234643526229	Not significant
ENSG00000233476	433.9269234484343	-0.3818809592659696	0.17970354833520324	-2.125060761480582	0.033581543166533855	0.05010692221638942	EEF1A1P6	1.4738993506842253	Not significant
ENSG00000233477	0.22028467968433324	-0.2243606311163969	0.83542626158269	-0.2685582695130417	0.7882696288993305		PPIAP38	0.10332520596981218	Not significant
ENSG00000233478	47.596786477233046	-1.276353200027618	0.25595290001800214	-4.986672157017355	6.142817054270341e-07	2.1970672529950396e-06	AL031280.1	6.211632418670994	Not significant
ENSG00000233479	2.397208659848011	-0.8382035588046792	0.3533583774308604	-2.3721060892880224	0.01768701142257027	0.027799666622791906	AC017074.2	1.7523455437061848	Not significant
ENSG00000233480	0.02921767609331663	0.6057645739147164	2.905327593156989	0.2085012978713633	0.8348375693519762		LINC01683	0.0783980150508618	Not significant
ENSG00000233482	0.07847056140295307	0.7597356166974418	1.630070304482663	0.4660753677974398	0.6411615540343496		AC093579.1	0.1930325271340509	Not significant
ENSG00000233483	51.07891179024716	0.1588610302742265	0.16012382717827106	0.9921136227737134	0.3211421018853075	0.3834629934768647	AC008105.2	0.4933027544837829	Not significant
ENSG00000233484	2.0524079598610085	-1.4127440175751225	0.37049243294928225	-3.8131521508524764	0.000137205586347808	0.0003145630001933586	AL450471.1	3.862628205898681	Not significant
ENSG00000233485	1.9088551965493508	-0.3713646539055518	0.29902097752165396	-1.2419351210189224	0.21426050061090643	0.2684686302099249	FHAD1-AS1	0.6690578847110744	Not significant
ENSG00000233487	8.894756242131281	-0.3620129766970504	0.23610305379853203	-1.5332837541608335	0.1252059556630162	0.16607566608442415	RPSAP69	0.9023750125787294	Not significant
ENSG00000233489	0.058328063871365625	0.3263309072158992	2.4392140711015564	0.13378526759175638	0.8935723772186529		PAXBP1P1	0.04887026492258741	Not significant
ENSG00000233491	1.8996220777007444	1.2785029290365588	0.5663437917439894	2.257467897899187	0.023978853224168435	0.03676429853374461	AC008163.1	1.6201715906418677	Not significant
ENSG00000233492	26.59594218579832	-1.346920083407195	0.31105849021287174	-4.330118372546061	1.4902920948273121e-05	4.0897505033524574e-05	AL133325.2	4.826728602232573	Not significant
ENSG00000233493	183.98745187627702	1.3894081768221915	0.19247947698451007	7.218474398358872	5.257403216006687e-13	5.507500776165546e-12	TMEM238	12.279228713532962	Not significant
ENSG00000233494	0.06543127102006137	0.5624497938801212	1.9720986244739989	0.28520368449125544	0.7754880977249711		AC009963.2	0.11042486339780998	Not significant
ENSG00000233496	14.069038535619562	-1.1377632342694248	0.29292942747688605	-3.8840864984765022	0.00010271533832157297	0.0002409951852688638	SYNJ2-IT1	3.9883646990411674	Not significant
ENSG00000233497	0.5044616100040207	-0.09057249373933667	0.4899737873054759	-0.18485171265471986	0.8533453458911919	0.8805110743013168	HNRNPA1P60	0.06887517579351028	Not significant
ENSG00000233499	0.6311395555544975	-1.331924976487686	0.6885076824665587	-1.9345099704858826	0.05305045737891317	0.07616631329858384	OR5B1P	1.2753108674406455	Not significant
ENSG00000233502	1.580934615306619	-2.003579741859184	0.40917480952166685	-4.896635118377417	9.749162102548365e-07	3.3540215408474524e-06	AC104794.2	6.011032708391387	Downregulated
ENSG00000233503	1.645848865404344	-0.2505423313167222	0.3686468939852251	-0.679626860837633	0.49674075730346884	0.5595118898908782	HNRNPLP1	0.30387020492161027	Not significant
ENSG00000233508	2.4779692680896153	-0.5886951404248457	0.37973383759594925	-1.5502835990382269	0.12107346208929294	0.16119091534494512	AL021395.1	0.9169510387825643	Not significant
ENSG00000233509	25.435515734451137	-1.0821383242356808	0.1659585763292144	-6.520532702624705	7.005813019738311e-11	5.106909794928685e-10	ZNF197-AS1	10.154541457880375	Not significant
ENSG00000233511	8.645080547857699	-1.0046306444520863	0.3022917970247027	-3.323380436849862	0.0008893353732708417	0.0017645180055106896	Z98742.2	3.0509344332990787	Not significant
ENSG00000233514	3.5559206627108146	1.257221663928926	0.26470424562962425	4.749533430937251	2.0388649143840537e-06	6.604306426516829e-06	AL356653.1	5.690611547581862	Not significant
ENSG00000233515	6.712104666993599	1.0560330943884488	0.33939596303085157	3.1115075293115786	0.0018613472728295083	0.0034913166763216505	LINC01518	2.7301725926921647	Not significant
ENSG00000233516	1.6598405108166832	-2.9232489710379155	1.3693155974928128	-2.1348248543946484	0.03277531929422298	0.049009118183850536	AL445644.1	1.4844530687593518	Downregulated
ENSG00000233517	9.281684278925084	-0.801877205049583	0.3113493290785822	-2.5754903902400743	0.010009805477904601	0.016443871566350767	AC005162.1	1.9995743621504005	Not significant
ENSG00000233518	0.859356645828175	-0.7496063174787954	0.49602627375346214	-1.5112230080202749	0.1307316422909731	0.17262128970046062	RPL7P35	0.883619283045589	Not significant
ENSG00000233519	2.823981686161767	-2.4685646146321516	0.41335971539212485	-5.9719525699073035	2.3443069379692354e-09	1.303120042123588e-08	AL590490.1	8.62998552715078	Downregulated
ENSG00000233521	26.519014725129807	0.5642259384455396	0.2342333100267282	2.4088202415837277	0.016004178534548313	0.02533208202769041	LINC01638	1.7957666124956972	Not significant
ENSG00000233522	0.07476352251273488	0.9990410477362426	1.6334610224211232	0.6116099705002201	0.540795839817476		FAM224A	0.2669666579526321	Not significant
ENSG00000233523	13.859678222961223	-1.5469501543680406	0.3007993597285931	-5.142797364209256	2.706775269288251e-07	1.0379721055945595e-06	PHBP5	6.567547800143612	Not significant
ENSG00000233524	15.481317308400087	-1.216300818559038	0.23812344700987917	-5.10785827196839	3.25830893272819e-07	1.2282906667683912e-06	RANP8	6.487007740954934	Not significant
ENSG00000233526	0.06192168939482971	0.40431725480880526	1.983214716277278	0.20386963221398197	0.8384553766557501		RFC5P1	0.07652004598319587	Not significant
ENSG00000233527	200.9287369562345	-0.3645140786951557	0.09738897535693229	-3.7428679925957247	0.0001819318166772188	0.00040830663452828066	ZNF529-AS1	3.74009134382254	Not significant
ENSG00000233528	0.08845490131614445	0.5212913146629214	2.088892868793139	0.24955387729582237	0.8029323707143982		LINC00430	0.0953210328812776	Not significant
ENSG00000233529	13.759374364717601	0.4871720770612943	0.4421863648079448	1.101734734115757	0.27057701174685245	0.3298582242516013	HCG21	0.5677091038787709	Not significant
ENSG00000233531	0.3266821058878655	-0.6452340453193807	0.6967655664712233	-0.9260418085629222	0.3544242533207129	0.41802757369685234	DEFA10P	0.4504765669120897	Not significant
ENSG00000233532	62.793331569706865	4.45015956856168	0.30308821759660487	14.68272044307779	8.31849273334916e-49	1.416209045623844e-45	LINC00460	48.07995535843168	Upregulated
ENSG00000233533	0.07642794769769568	0.9587376741770743	1.940900886080823	0.4939652926394463	0.6213306911963066		MKNK2P1	0.2066771934849148	Not significant
ENSG00000233534	6.113422548800085	-2.342922692770907	0.3071394236141543	-7.6282056702503205	2.380435853601709e-14	3.1390726219023394e-13	AL035604.1	13.623343517109934	Downregulated
ENSG00000233535	2.8553789223078376	-2.6735700792631407	0.4135788923274178	-6.46447420035778	1.016516377996341e-10	7.193270261492811e-10	AC003035.2	9.992885619666243	Downregulated
ENSG00000233536	1.5968879011756059	0.7208075380426479	0.38362808792515796	1.8789227398366886	0.06025504336286226	0.08552775783892233	AP000943.1	1.2200065966702023	Not significant
ENSG00000233537	0.13893131513811002	0.718189832100434	1.1912791719034148	0.6028728185962632	0.546593299589698		TEDDM2P	0.26233569640672505	Not significant
ENSG00000233538	15.285798100554047	-1.6214678285573234	0.27693286403347595	-5.855093559287058	4.767415569653077e-09	2.5139041066422267e-08	AC017104.2	8.321716989516034	Not significant
ENSG00000233539	13.241802378084198	2.317072473205398	0.3340077984230433	6.937180760883524	4.000018882807585e-12	3.614365524926356e-11	AC011294.1	11.397937958502093	Upregulated
ENSG00000233540	5.458295331663532	-0.9223736130403243	0.2677331187782885	-3.4451233274735347	0.0005707988970577202	0.0011697444440284643	DNM3-IT1	3.243516874734351	Not significant
ENSG00000233541	2.715214730328806	-2.1076485611127938	0.5503962514245354	-3.829329425223697	0.0001284929092723052	0.0002962525411689667	RPL31P47	3.891120837693599	Downregulated
ENSG00000233542	19.49765959912998	2.3993895042866744	0.3014562255599768	7.959329749550318	1.7297369419098241e-15	2.7601994924360644e-14	AL391845.2	14.762019939277966	Upregulated
ENSG00000233543	1.0421122600653758	-0.20334269201237884	0.41244991414613	-0.49301184225810024	0.6220042198374998	0.6777065000180306	CHTF8P1	0.20620666893309758	Not significant
ENSG00000233544	0.4689855774521599	-0.06305793468807246	0.6135572981852448	-0.1027743209551621	0.9181420862298962	0.9344377786758146	EIF3KP2	0.03709010475668063	Not significant
ENSG00000233545	0.6166899729011813	-0.5676186292192179	0.5558651810337836	-1.021144422400366	0.3071860192889367	0.368740227400359	CYCSP33	0.5125985538873844	Not significant
ENSG00000233546	0.0						PRYP5		Not significant
ENSG00000233547	19.357273145809963	-0.3368028779634559	0.19048388547683892	-1.768143678507692	0.0770368869971742	0.10703734971645423	AL158212.2	1.1133012750432425	Not significant
ENSG00000233548	0.010583073227012808	0.6859132789575011	2.905327593156989	0.23608810261984037	0.8133643057541451		CYCSP44	0.08971489039485847	Not significant
ENSG00000233549	0.1581808355510549	0.5978835605114433	1.1970138636563066	0.49947922798921823	0.6174418167165032		CYCSP35	0.2094039609338735	Not significant
ENSG00000233550	0.03289947618748782	0.6057645739147164	2.905327593156989	0.2085012978713633	0.8348375693519762		MTCYBP8	0.0783980150508618	Not significant
ENSG00000233551	13.078797173295461	-0.631434961352729	0.3440583693957203	-1.83525534478855	0.06646786421662473	0.09357431970639282	LSM1P1	1.1773882759999932	Not significant
ENSG00000233553	7.542370247255595	-2.9399543869837133	0.37732905471731487	-7.7914869004356175	6.622518039258876e-15	9.611021770555238e-14	AC108462.1	14.178976850042446	Downregulated
ENSG00000233554	41.381035742831585	0.5413444390521709	0.14292543221036405	3.7876005038445215	0.0001521091632329029	0.00034601610795866576	B4GALT1-AS1	3.8178446227542495	Not significant
ENSG00000233555	0.29955671217910324	0.7257806147162241	0.889789818632309	0.8156764659679041	0.4146852025317302	0.4788081809961782	AL591438.1	0.38228146155779064	Not significant
ENSG00000233557	3.629718458898932	2.7936797875406496	0.7726243910684041	3.6158317286326933	0.00029938481314944706	0.0006465695724077906	NFU1P2	3.5237702338282233	Upregulated
ENSG00000233558	0.0						AL050331.1		Not significant
ENSG00000233559	738.0815551013682	-1.2238209877185389	0.30103478423002167	-4.065380653098923	4.795412919581609e-05	0.00011955726354736413	LINC00513	4.319173991001181	Not significant
ENSG00000233560	92.08010680909993	-0.7205453535828874	0.2410192457751654	-2.989576003631874	0.002793649361655126	0.005068275750850183	KRT8P39	2.553828104254219	Not significant
ENSG00000233562	1.6348854164669844	-0.22264410851128186	0.422411662526451	-0.5270785072070308	0.5981390714044121	0.6555669019774599	RPS3AP8	0.22319782784851885	Not significant
ENSG00000233563	0.7339974897183786	-1.6426170691945539	0.7240490443312662	-2.2686544261814197	0.023289349066952764	0.035801654641890335	OR52E7P	1.6328426497470336	Not significant
ENSG00000233565	0.2736012734555594	0.8134736090464058	0.6870189438357999	1.184062850588337	0.23638818432424188	0.29293101341439864	AC007690.1	0.6263742351132278	Not significant
ENSG00000233569	19.789677625755033	-0.678019677602378	0.3496780242003898	-1.9389828089792274	0.052503431480673324	0.07544894545693172	AL161630.1	1.2798123113669948	Not significant
ENSG00000233570	0.5499212251439456	-0.939836624135484	0.5218238105075965	-1.8010612111035553	0.07169323262637024	0.10020491114339122	LINC00690	1.1445218369644563	Not significant
ENSG00000233571	1.5676155814009816	-1.3708252089550728	0.4819550097553561	-2.8443011924513737	0.0044508952158664	0.00779226263599716	AL592043.1	2.3515526298708544	Not significant
ENSG00000233574	0.3962257160369601	-1.0242823166833483	0.8626882971188133	-1.1873144913455103	0.23510359415731188	0.291522079783379	AL020994.3	0.6287407315268844	Not significant
ENSG00000233575	0.40234760386162494	-0.41088219356561495	0.9358552157777217	-0.43904461570389436	0.6606292086341784	0.7128529185594286	AL358934.1	0.18004222860370694	Not significant
ENSG00000233576	2.9174043516292683	-1.781986841670773	0.3193871133657603	-5.5793949320367595	2.4135668143037817e-08	1.1254497615773168e-07	HTR3C2P	7.617340674188648	Not significant
ENSG00000233577	7.626387089890087	-0.8609512765468146	0.3514738483148392	-2.4495457647124903	0.014303653154331263	0.022832200566946105	AL022332.1	1.8445530295175594	Not significant
ENSG00000233578	101.49430497509815	-0.7190540711225796	0.22367259459982014	-3.214761613549762	0.0013055289129506901	0.0025142010956898807	EIF4EP1	2.884213505613618	Not significant
ENSG00000233579	41.06554058331412	-1.8047769748251279	0.26746170490603544	-6.74779582168289	1.5010797569797633e-11	1.2370440621199276e-10	KRT8P15	10.823596231743421	Not significant
ENSG00000233581	4.632118229844106	-1.404663394080445	0.3471155868174909	-4.04667334866469	5.195065631509005e-05	0.00012856036306895023	AC069155.1	4.284408961442289	Not significant
ENSG00000233583	38.60962892029953	-1.623201746436615	0.3316412528143159	-4.894450653114125	9.85807079632637e-07	3.3870053678234202e-06	AL356273.1	6.00620806725824	Not significant
ENSG00000233585	12.542114370601093	-0.2968345532548623	0.16547108260294777	-1.7938756946863317	0.07283301166564378	0.10169145250293161	AC231533.2	1.137671731474701	Not significant
ENSG00000233586	2.129019127507709	-0.5974386807268772	0.30521301561904374	-1.9574482415670615	0.050294791413190335	0.07253050711683705	AC246785.2	1.298476988654544	Not significant
ENSG00000233587	0.08595313312863778	0.48230193339165467	1.7535398779315567	0.2750447477479492	0.7832818598160276		LINC01884	0.10608193125520421	Not significant
ENSG00000233588	35.13974305578402	0.36836474857646856	0.17891694604537356	2.0588589103407275	0.03950775630941511	0.05814113519057029	CYP51A1P2	1.4033176336976698	Not significant
ENSG00000233589	5.413091834684421	1.183325244671386	0.4126676046090161	2.867502152955605	0.004137259893956438	0.0072822668507535	AL138789.1	2.383287196782529	Not significant
ENSG00000233590	20.277332983804946	-2.5736290131506148	0.2802837776639072	-9.182226080300284	4.222701529750637e-20	1.4398012425887325e-18	LINC02640	19.37440961442242	Downregulated
ENSG00000233593	195.09171506627342	-0.32862287966518905	0.15574771700964998	-2.1099691602209996	0.034861012341043156	0.05183273809859612	LINC02609	1.457660005414633	Not significant
ENSG00000233594	6.009180953573198	0.41592991620732445	0.32483792751537466	1.2804228846942092	0.20039644978470417	0.25302338743243263	BTF3P5	0.6981099766798919	Not significant
ENSG00000233595	5.706393267981522	-1.8889001122419802	0.38380842005075105	-4.921466058488791	8.589830106631282e-07	2.9868095783125545e-06	MTND2P29	6.066015425747594	Not significant
ENSG00000233597	41.361613871832596	-1.3117436495007735	0.20601971080923545	-6.3670783943357065	1.9266271699141968e-10	1.3003614030485813e-09	AC133435.1	9.715202319446611	Not significant
ENSG00000233601	0.21963955418573927	-0.2593773398926172	1.1508498269778926	-0.22537896240879368	0.8216844762244107		NCOR1P3	0.08529491791108149	Not significant
ENSG00000233602	69.4157843799292	-1.2579773728535895	0.29335250235223564	-4.288278991201871	1.8006283923122497e-05	4.862740673079553e-05	ERI3-IT1	4.7445759061812165	Not significant
ENSG00000233603	18.15607448324399	-1.4763684532309012	0.2851318833273289	-5.177844147075068	2.2446462171252943e-07	8.741337200813222e-07	JTBP1	6.648852099229858	Not significant
ENSG00000233605	0.036152872884402464	0.7638961364209708	2.905327593156989	0.2629294328874306	0.792604970057022		LINC01851	0.10094320873464267	Not significant
ENSG00000233606	1.8768657858404891	0.0721590903892327	0.8987451890350148	0.08028870837874538	0.936007638629848	0.9491182816683683	OR6C66P	0.02872060702978389	Not significant
ENSG00000233607	0.45147198455126747	-0.39499913061686404	0.5895896491267927	-0.6699560129691464	0.5028858312045005	0.5654659574161565	LINC01392	0.29853060044267643	Not significant
ENSG00000233608	121.43563006261782	-0.04585981570327686	0.18832849582518063	-0.2435097009740208	0.807610570960606	0.8420270538807079	TWIST2	0.09279800513229403	Not significant
ENSG00000233609	51.4997693574576	-1.44282838919022	0.16229536579805137	-8.890139173693791	6.103241536082187e-19	1.7082156526045904e-17	RPL10P19	18.21443944247795	Not significant
ENSG00000233610	10.602995928316869	3.070523385777085	0.3343282705171572	9.184157178893164	4.147624979547521e-20	1.4181200864973698e-18	LINC00462	19.382200518598342	Upregulated
ENSG00000233611	0.8517339629919133	-0.24481934854147291	0.6141800632396966	-0.3986116827858136	0.6901793519789894	0.739415929422959	AC019068.1	0.1610380375912184	Not significant
ENSG00000233613	54.07587930625883	-1.002742572670637	0.22615127694818135	-4.433946101044559	9.252376663444838e-06	2.638680340963485e-05	DCUN1D2-AS	5.0337466954511525	Not significant
ENSG00000233614	2.630816484878162	-1.873230028592954	0.4044294572268485	-4.631784344883267	3.6252766570904675e-06	1.1197895339956866e-05	DDX11L10	5.440658845351442	Not significant
ENSG00000233615	5.69809093624018	-1.453336160101704	0.32574869316220223	-4.461525681019492	8.137819161272512e-06	2.3479453461333946e-05	HNRNPA1P42	5.089491965273356	Not significant
ENSG00000233616	0.07469034774005319	0.48230070716550705	1.9470544599788842	0.24770786697498826	0.8043604445752085		AL359636.1	0.09454929452121982	Not significant
ENSG00000233619	0.08651076104501347	0.5234574009895285	2.0803005302329773	0.2516258556790857	0.8013302715763272		AC006328.1	0.09618845075673879	Not significant
ENSG00000233620	0.14219064315618263	-0.23122859776544893	1.2968372101576318	-0.1783019456523328	0.858485850888939		USH2A-AS2	0.06626685825669973	Not significant
ENSG00000233621	316.37611077971917	1.127171983048323	0.13270006967933337	8.494132563548066	1.9941660262637116e-17	4.3894768189341047e-16	LINC01137	16.70023868690273	Not significant
ENSG00000233622	186.6598149141438	-0.46551367430036555	0.10345106824030754	-4.499844053992938	6.800333200256226e-06	1.9880746729218996e-05	CYP2T1P	5.16746980736914	Not significant
ENSG00000233623	30.994445257877334	-1.6632057008601773	0.2888688503578617	-5.757649877443466	8.529303067325291e-09	4.305375227890648e-08	PGAM1P11	8.069086453753972	Not significant
ENSG00000233625	7.56445846066267	-0.39245516512287665	0.28910533827454615	-1.3574815583314663	0.17462824924503983	0.223865861442269	AL035045.1	0.7578855000413243	Not significant
ENSG00000233626	4.412767662780359	-0.4566401090758158	0.2118967951126493	-2.155011871855142	0.031160905218277645	0.046772146427410205	AC092814.2	1.5063899346454086	Not significant
ENSG00000233627	0.0						C4A-AS1		Not significant
ENSG00000233632	1.5046985907942545	-2.07159309684517	0.42707905663153045	-4.850608019003075	1.2308357950603e-06	4.14567103094503e-06	Z82198.3	5.909799882126303	Downregulated
ENSG00000233633	4.639144382360474	-0.7544623298178345	0.28479418062763723	-2.6491493897632656	0.008069465293189412	0.013487445088030996	AC093326.1	2.093155241970731	Not significant
ENSG00000233634	0.007591443179388059	0.6469218502257666	2.905327593156989	0.22266743748604542	0.8237943462325624		GOT2P5	0.08418119296763948	Not significant
ENSG00000233635	43.88000071200879	-0.13735719581017816	0.34905716743878673	-0.3935091687646441	0.6939434533981361	0.7427973673990305	AC015923.1	0.15867591697697933	Not significant
ENSG00000233639	1.3286907364076708	0.40013780246677544	0.4339443564543137	0.9220947260064265	0.3564791677029631	0.4201235139625951	PANTR1	0.4479658448191355	Not significant
ENSG00000233640	0.01358690369731491	0.6859132789575014	2.905327593156989	0.2360881026198405	0.813364305754145		KRTAP13-5P	0.08971489039485854	Not significant
ENSG00000233642	0.3074093411151831	0.23174049171227795	0.7225606562995364	0.3207211597972895	0.7484217105204178	0.7909387536241721	GPR158-AS1	0.12585362279888665	Not significant
ENSG00000233643	9.995955142231516	-1.738182151150427	0.2684692354348987	-6.474418375478706	9.517784509650644e-11	6.780837760612865e-10	LINC02625	10.02146413220474	Not significant
ENSG00000233644	8.628794058856302	-0.7799328966921858	0.3051940079110307	-2.55553148644894	0.010602576822159981	0.017336902128359363	ARHGEF7-IT1	1.9745885721274559	Not significant
ENSG00000233645	0.6236936101837153	0.04679567249922294	0.5143288493461392	0.09098395425166948	0.927505340821911	0.9421997795781941	AL358876.2	0.03268358092282846	Not significant
ENSG00000233646	18.78536068697153	-1.7464709170281285	0.32289086937022415	-5.40885817067078	6.342783350942415e-08	2.7292652919882246e-07	OR52T1P	7.1977201224504155	Not significant
ENSG00000233647	8.380883744807372	-1.207917964527335	0.2530696598285517	-4.773065113161605	1.8144309686440045e-06	5.932195601873505e-06	NENFP1	5.741259550200975	Not significant
ENSG00000233648	1.098470686843888	-1.5886171758467946	0.4858809004911468	-3.269560862015692	0.0010771456233038678	0.002105004501019576	AC010095.1	2.9677255788542385	Not significant
ENSG00000233651	7.062152899603659	-1.9917844744556172	0.43677120096618144	-4.560246806679542	5.109353389796806e-06	1.531813186549963e-05	AL590399.5	5.291634058184635	Not significant
ENSG00000233652	0.053458287398912986	0.6036031984663154	2.4709276978416472	0.244282015614444	0.8070124110893598		CICP1	0.09311978618725289	Not significant
ENSG00000233653	0.09211352821732055	0.7227476137256652	2.0546591431338386	0.3517603472775076	0.7250179985821114		CICP7	0.1396512119284993	Not significant
ENSG00000233654	56.97660093006895	0.021266104209643043	0.12408589022998522	0.17138213031495916	0.8639233048420626	0.8890987077721748	AC108047.1	0.06352481048674986	Not significant
ENSG00000233655	1.8661755862992435	-3.0216259400726706	0.6254328494706323	-4.8312555738480665	1.3567470975987336e-06	4.538915686586575e-06	IGHD4-4	5.867501098805573	Downregulated
ENSG00000233656	0.6654127427057879	-0.860828311716421	0.4829675276105736	-1.782373063413332	0.07468841514104996	0.10403194809975508	AL445430.1	1.1267467560225026	Not significant
ENSG00000233659	0.7857522246768447	-0.5130493754190875	0.5236446045203148	-0.9797663739685943	0.32720145410064816	0.38971799169779986	NDUFA5P4	0.48518477496867185	Not significant
ENSG00000233661	3.635822987302545	-1.0712435250144117	0.32429266201483276	-3.303323357237773	0.0009554614362472527	0.0018849613214416752	SPIN4-AS1	3.01978683698469	Not significant
ENSG00000233662	0.7565764123749761	1.0890529536290852	0.5369268369632377	2.0283079158206623	0.04252883157915591	0.062230920029817886	CALM2P4	1.3713165487624792	Not significant
ENSG00000233663	0.0						AL161722.1		Not significant
ENSG00000233664	0.41995768636241565	-0.09796126485517674	0.6253182961449391	-0.15665824182516938	0.8755141988296351	0.8986297248475479	NDUFS5P3	0.057736806264308084	Not significant
ENSG00000233665	22.800388016692644	-1.1335323365368144	0.2348429443106239	-4.826767693039587	1.3876682925017718e-06	4.632316358174271e-06	AC060234.2	5.857714334999735	Not significant
ENSG00000233668	54.37682926458417	-1.1852597884789604	0.23253935029906617	-5.097028898354672	3.450256755457087e-07	1.2949150629450955e-06	AL353662.1	6.4621485851211835	Not significant
ENSG00000233670	45.83994640600154	-1.7179275807027343	0.24759794935877286	-6.938375641445372	3.966339171589986e-12	3.5865585637315163e-11	PIRT	11.401610150934609	Not significant
ENSG00000233671	0.4645990627646432	-0.5108834083383644	0.8338866730505514	-0.6126532835324422	0.5401056182962369	0.6014818104958229	CENPNP1	0.2675213050695514	Not significant
ENSG00000233672	173.81563377356554	0.15677028084725625	0.23735852941908264	0.6604788175547761	0.50894660745716	0.5713570545800246	RNASEH2B-AS1	0.29332777621529416	Not significant
ENSG00000233673	23.41572444016276	-1.4637736552373695	0.2399174708764941	-6.101154909184992	1.0530478762390234e-09	6.241363934919455e-09	ANAPC1P1	8.977551883407337	Not significant
ENSG00000233674	16.290102989957	-0.967397984590136	0.31084006060519437	-3.1122049799715232	0.0018569551357217016	0.0034838725095322942	AL451062.1	2.731198588744802	Not significant
ENSG00000233676	0.004802851566576392	0.766061984000286	2.905327593156989	0.26367490736831756	0.7920304324749506		FDPSP6	0.10125813103421323	Not significant
ENSG00000233677	7.42334501746479	-1.4713251816044057	0.2906121683828869	-5.062847814637643	4.1303956525786394e-07	1.5274203741975327e-06	DDX39BP1	6.384008345074455	Not significant
ENSG00000233680	8.610012941071119	-0.5685388677022428	0.29541944625307676	-1.9245140254416193	0.05429018441600516	0.07776080606286645	HNRNPA1P27	1.265278683105466	Not significant
ENSG00000233681	4.390744170105738	-2.065121749779646	0.2927946905482011	-7.05313933771513	1.7492552457375434e-12	1.6808919811707667e-11	CEACAMP1	11.757146815033972	Downregulated
ENSG00000233682	28.995002151123916	1.3840900542655312	0.2616515446421879	5.289821835977667	1.224355649899805e-07	4.997427839521592e-07	AL356417.2	6.912092410332977	Not significant
ENSG00000233683	0.2599260725466835	-0.7463148226458832	0.9995368893549642	-0.7466606091221967	0.4552684529080952	0.5191591384187564	AC004965.1	0.3417324423836799	Not significant
ENSG00000233684	3.539651880204793	-2.0717376207452136	0.31514077226548093	-6.574006929829886	4.8978950410458746e-11	3.6739421751218006e-10	LINC01865	10.309990525781947	Downregulated
ENSG00000233685	1.8637689016560828	-2.0784674921975235	0.5184082035003656	-4.009326006346768	6.089230140483481e-05	0.00014886727927504353	OR6L1P	4.215437611615826	Downregulated
ENSG00000233686	0.04160482847443699	0.5646073088336244	2.9042971626700913	0.19440411129092167	0.8458594709877101		PIEZO1P1	0.07270178358517516	Not significant
ENSG00000233688	6.779892184513034	-3.3742286323187383	0.4009750146314128	-8.415059565295913	3.9269531926395236e-17	8.170313233333273e-16	BX842559.2	16.40594427527644	Downregulated
ENSG00000233689	0.05569336172588928	0.5646118541077394	2.4519301699896734	0.23027240376511918	0.817880103050444		AC104688.1	0.08731035696442327	Not significant
ENSG00000233690	58.42740594174624	-1.303681216408741	0.2107179803637947	-6.186853225140051	6.137706250402678e-10	3.7931009262095506e-09	EBAG9P1	9.211993900668283	Not significant
ENSG00000233691	0.3902020760935618	0.5526503368510438	0.8068805380359731	0.6849221301039795	0.4933930604264516	0.5563122814326932	AL354714.4	0.3068069631553493	Not significant
ENSG00000233693	217.74270319825797	-2.3446331985203956	0.3875688010126328	-6.049592207614184	1.4521293303275058e-09	8.378465501569431e-09	PBX1-AS1	8.837994702543435	Downregulated
ENSG00000233694	2.747756749633803	-0.47514906503608145	0.27752786560731046	-1.7120769620604375	0.08688248632166853	0.11942320539751716	LINC02579	1.0610677593444267	Not significant
ENSG00000233695	489.58982826952894	-0.15233225065264164	0.1820370441438109	-0.8368200624719977	0.40269371850471347	0.46710352105099884	GAS6-AS1	0.39502514476559475	Not significant
ENSG00000233699	0.2591485118735073	-0.5159367937237892	0.8507290681753104	-0.6064642822542766	0.5442064935143156	0.6052902705982424	TTTY18	0.2642362804897221	Not significant
ENSG00000233701	0.5996190524959487	-0.46001528707662415	0.6200312587808318	-0.7419227346394645	0.4581341504697107	0.5219206995475231	PRR23C	0.3390073336162923	Not significant
ENSG00000233702	1.4008240041071518	-0.4231905231056743	0.3524534382672348	-1.2006990914493667	0.22986794669762228	0.285834032599295	RPL37P13	0.6385215835061113	Not significant
ENSG00000233703	0.07999531088919754	0.6815910657912639	1.9191093526019618	0.35516009802523807	0.7224696557430703		AC027673.1	0.14118038887603487	Not significant
ENSG00000233705	16.810593945338464	-0.8646153797575921	0.1963765087001927	-4.402845256188953	1.0684037321457751e-05	3.0075391449627235e-05	SLC26A4-AS1	4.971264603571401	Not significant
ENSG00000233706	0.0						AL353689.2		Not significant
ENSG00000233707	1.6021482309063397	0.1835528158952955	0.4468509631696695	0.4107696548157611	0.6812414461260138	0.7315564490493556	RPL22P11	0.16669893781415432	Not significant
ENSG00000233708	1.692437190674418	0.9830672880739013	0.40893748313192985	2.403954953077138	0.016218771711071497	0.025646260670628127	AL512353.2	1.789982039107765	Not significant
ENSG00000233709	0.027372645023939563	0.724904707689236	2.905327593156989	0.2495087677536355	0.8029672596416926		MTND4P28	0.09530216237614833	Not significant
ENSG00000233710	0.17849005977846216	-0.10009636029131493	1.1481556223645697	-0.08718013337353296	0.9305283304953855		AL049564.1	0.03127039997489537	Not significant
ENSG00000233711	0.026118211211366624	0.4866244401401966	2.905327593156989	0.16749382798909104	0.8669815034835846		EIF4EBP2P1	0.06199016783025094	Not significant
ENSG00000233712	0.33336389480791434	-0.19341780509212475	0.7520696886470845	-0.2571806948370283	0.7970392861920671	0.8332046758956306	AL135929.1	0.09852027163282868	Not significant
ENSG00000233713	1.4670371884945093	-1.4809524375374394	0.389922410439774	-3.7980695591903713	0.0001458274040793822	0.00033275364395282425	AL161447.1	3.8361608551530235	Not significant
ENSG00000233714	0.5859189059867199	0.8381208524886711	0.6324737118061763	1.3251473331519525	0.18512228956272878	0.23586729497525277	AC012506.3	0.7325412870747473	Not significant
ENSG00000233716	45.088276216701345	-0.8234593846993506	0.34070955629400745	-2.4168954744221067	0.015653511480512257	0.02481760922307733	MTFR2P1	1.8053882238972772	Not significant
ENSG00000233717	3.5378670962629446	-1.400145669040243	0.28474880652551166	-4.917125680436518	8.782417113667086e-07	3.0488362940231427e-06	RPS29P29	6.05638594028309	Not significant
ENSG00000233718	3.546587149310589	0.9444317307620349	0.3143926791876233	3.0039876666416165	0.0026646612663153873	0.004851198644512087	MYCNOS	2.5743579909601264	Not significant
ENSG00000233719	6.966495536862387	-0.80506339252345	0.24032993240438005	-3.349825735268162	0.0008086241628210794	0.0016154160462410914	GOT2P3	3.0922532854818447	Not significant
ENSG00000233720	0.42705009349633516	-1.4947006145265918	0.8965941149699148	-1.6670872466932782	0.09549705767299607	0.1301195179089599	AC245517.3	1.0200100091080553	Not significant
ENSG00000233721	0.39221329751761835	-0.5243423563393833	0.5711900343398058	-0.9179823260492105	0.35862811884837587	0.42231998005490656	AL356309.2	0.4453556618404039	Not significant
ENSG00000233723	34.41572914313774	-0.413280833687243	0.20117134466812572	-2.054372278363185	0.03993967402099615	0.05873649427393727	LINC01122	1.3985954840687294	Not significant
ENSG00000233724	0.03577482751889891	0.6859132789575013	2.905327593156989	0.23608810261984045	0.813364305754145		AL513321.1	0.08971489039485854	Not significant
ENSG00000233725	17.387183042995193	-1.4591316196858242	0.2493451110700737	-5.851855740920314	4.861181918156068e-09	2.559793874394213e-08	NRAD1	8.31325812618466	Not significant
ENSG00000233727	0.23380397181979765	0.011576644078513403	0.9435119733075	0.012269737328219848	0.9902104116526252		AL162389.1	0.004272511553807063	Not significant
ENSG00000233728	0.0						AL929472.3		Not significant
ENSG00000233729	30.150435892995763	-1.3348227430648398	0.3619524082706245	-3.6878404800302356	0.00022616535660827084	0.0004986707746723628	NCKAP5-AS1	3.6455739183588958	Not significant
ENSG00000233730	7.595328727835318	-0.8282130303771786	0.2312102003151709	-3.582078252811562	0.0003408716464738802	0.0007291501637584339	LINC01765	3.4674091216577296	Not significant
ENSG00000233732	3.661462768913411	-0.05340589968748634	0.3517725098761516	-0.15181942359932823	0.8793293619021663	0.9019081198237027	IGHV3OR16-10	0.05584842496633188	Not significant
ENSG00000233733	5.834390856733794	-1.170638704280051	0.28944885763175315	-4.044371478464697	5.246367831108406e-05	0.00012971289126019543	H2AZP6	4.280141263608329	Not significant
ENSG00000233735	4.431929455765291	-1.9569733890328496	0.44144212519660275	-4.433136933094644	9.287183914923644e-06	2.647504866948477e-05	AL359918.2	5.032115953994811	Not significant
ENSG00000233737	2.1836963409528445	-1.6673765190852248	0.36012783992313574	-4.629957293613021	3.6574115715279125e-06	1.1288679926823963e-05	AP003072.1	5.436826165397246	Not significant
ENSG00000233739	0.0						AL031587.2		Not significant
ENSG00000233740	0.08419659924293957	0.4064757641839212	2.902341393665727	0.14005098265525975	0.888619708958535		CICP2	0.05128405864296088	Not significant
ENSG00000233741	0.8499833648180627	-1.2090926143400949	0.5068012684366954	-2.3857332047919346	0.017045111615543857	0.026860876178826407	RPL27P7	1.7684001505596965	Not significant
ENSG00000233746	4.905456648289866	0.5766885816870262	0.2882565312708343	2.0006088991100524	0.045434553816428636	0.06606180913607948	LINC00656	1.3426137325176901	Not significant
ENSG00000233747	31.459850408040328	-1.4439150388214679	0.28186525795636297	-5.122713772142177	3.0116934609949974e-07	1.1431792846639886e-06	RPL36AP13	6.521189233989671	Not significant
ENSG00000233750	6.082306752531544	-0.792604140725903	0.29282300985127563	-2.7067686420150707	0.0067941587584245825	0.011505048916893213	CICP27	2.167864309231932	Not significant
ENSG00000233751	6.209759174320303	0.11210348058308173	0.43083491329267054	0.26020054810861787	0.7947090814901346	0.8311206924809026	RRAS2P2	0.09979182408073117	Not significant
ENSG00000233752	0.9439480908975236	0.07734089257879086	0.5746659652392183	0.1345840840715108	0.8929407261787515	0.9135346677904084	RPL21P36	0.04917736882462641	Not significant
ENSG00000233754	3.134091721068625	-1.2104336782102985	0.37284947284502223	-3.246440631856343	0.001168578180335126	0.0022700284041354203	AP001628.2	2.932342227086611	Not significant
ENSG00000233755	0.4448710587337381	1.2097084301088963	0.6481552529313144	1.8663868334599307	0.06198726388326913	0.08776699720231614	AL050344.1	1.2076975329761086	Not significant
ENSG00000233756	7.766734188616711	-1.900931989493819	0.41820510575791336	-4.5454538056123415	5.4817019087155075e-06	1.6323437070995298e-05	DSCAM-IT1	5.261084584797953	Not significant
ENSG00000233757	222.48526879500278	-1.0118988936306332	0.22951591059652712	-4.4088398534142605	1.03925836490617e-05	2.9343625753258275e-05	AC092835.1	4.983276471206668	Not significant
ENSG00000233760	9.593006989468199	-0.7189369384121798	0.21654321939986218	-3.320062112333393	0.0008999742234124567	0.001783905867926763	AC004947.1	3.045769929216282	Not significant
ENSG00000233762	118.40857615522532	1.2555561168082032	0.2212535817713266	5.674738039295856	1.389010468722334e-08	6.75714108402395e-08	RPS15P4	7.8572944810505705	Not significant
ENSG00000233764	1.4201800093456267	-0.827488408470496	0.42071528982192	-1.966860792772125	0.049199261673467484	0.07108975818263445	MTCO1P20	1.308041414581113	Not significant
ENSG00000233765	3.4646490434898194	0.2440671332194873	0.3256325820112295	0.7495169301303841	0.45354569829324104	0.5174336402655951	CDRT15P12	0.34337894781732115	Not significant
ENSG00000233766	26.01390595142412	-2.2416717477665937	0.27007099896501885	-8.300305313629575	1.0384417877365624e-16	2.0304929878863192e-15	CAVIN2-AS1	15.983617843831219	Downregulated
ENSG00000233767	0.03939338632999437	0.5256158688719312	2.905327593156989	0.18091449312288607	0.856434692700522		PSMA6P3	0.06730574849666887	Not significant
ENSG00000233771	2.970001676288743	-0.7172022529955107	0.285611902142599	-2.5111077221054647	0.012035296480814087	0.019473885158809462	CICP5	1.9195432067270832	Not significant
ENSG00000233774	1.0669204985790872	-1.860175350563539	0.6428579724240274	-2.8936023668639708	0.003808501243828952	0.00674704235567559	MED14P1	2.4192458982331377	Not significant
ENSG00000233775	3.9489180429252264	-0.9352796999899319	0.2605689270946481	-3.5893754117896197	0.00033147120298846063	0.0007104269940070446	AL109945.1	3.479554195544112	Not significant
ENSG00000233776	21.651850699748046	-4.2277861390398375	0.5128227286768121	-8.244147348828305	1.6634207338919467e-16	3.1357926106801527e-15	LINC01251	15.77899788950723	Downregulated
ENSG00000233778	1.0609519282463638	1.3674393462744017	0.4438615529736786	3.0807789886579613	0.0020645983482098862	0.003842481515674702	AC104339.1	2.6851644244543134	Not significant
ENSG00000233780	1.133166417924388	-0.04798639494063037	0.350383995548497	-0.13695372948045662	0.8910673689192126	0.9119204472831159	HNRNPA1P30	0.05008945999924413	Not significant
ENSG00000233782	0.011655207411954293	0.6469218502257666	2.905327593156989	0.22266743748604542	0.8237943462325624		ZNF90P3	0.08418119296763948	Not significant
ENSG00000233783	305.56763196990545	-1.2100916367765588	0.31706458189980996	-3.8165462364980858	0.00013533272452534006	0.0003105576237631926	AP001442.1	3.868597174855868	Not significant
ENSG00000233785	8.586664360778482	-0.2943356377651895	0.19875898842413997	-1.4808670546113598	0.138642003706365	0.18206811913476575	AC131011.1	0.8581051736616421	Not significant
ENSG00000233786	0.5529541376205654	-0.558909179099797	0.5622525350001027	-0.9940536401488965	0.3201967537054273	0.3824821959727174	CDC27P1	0.4945830754615859	Not significant
ENSG00000233787	0.03705101706468737	0.6837506704404394	2.6172078840154667	0.26125195274568364	0.7938982162993843		AC010374.1	0.10023517381100501	Not significant
ENSG00000233791	27.626265639823057	-1.7331756424585436	0.22001689104891659	-7.877466289955006	3.340862764575582e-15	5.061770334338002e-14	LINC01136	14.476141363874488	Not significant
ENSG00000233792	2.7422334473226715	-1.680174685410461	0.42279753403744297	-3.973946274865607	7.069151519156007e-05	0.0001708695529245914	PUDPP2	4.150632709634763	Not significant
ENSG00000233797	29.79465848840717	-2.062862693234957	0.241246036489569	-8.550866672266142	1.2216767930015034e-17	2.806729949933468e-16	UFL1-AS1	16.91304367591186	Downregulated
ENSG00000233799	49.67719087353498	-1.6745646558039466	0.22510618265636811	-7.438998947266694	1.0145113257054654e-13	1.2078238045027788e-12	AC139887.1	12.993743100267963	Not significant
ENSG00000233802	0.019541195377403658	0.766061984000286	2.905327593156989	0.26367490736831756	0.7920304324749506		TRIM49D2	0.10125813103421323	Not significant
ENSG00000233803	0.0						TSPY4		Not significant
ENSG00000233805	0.028771042020404217	0.7638961364209704	2.905327593156989	0.2629294328874305	0.7926049700570221		AL365496.1	0.1009432087346426	Not significant
ENSG00000233806	268.6005966707814	-2.820589056915279	0.2818022704460152	-10.009106926111935	1.390016341241686e-23	8.387493952422569e-22	LINC01237	22.856980094084484	Downregulated
ENSG00000233807	0.4314068339006134	-1.0070143969284084	0.7802820101625887	-1.290577488411626	0.19685022620501796	0.2490362673139483	AMZ2P3	0.7058640818159175	Not significant
ENSG00000233810	0.0						MOB1AP2		Not significant
ENSG00000233814	2.824766028055843	-2.1705923001687903	0.36718872912912676	-5.911380518995922	3.3925230259235897e-09	1.833158004114036e-08	H3P32	8.469477195990224	Downregulated
ENSG00000233816	0.501310860379636	-1.5366976247905262	0.9891347957916707	-1.553577562257937	0.12028521487421383	0.1602720793644326	IFNA13	0.9197877516556568	Not significant
ENSG00000233817	24.0068081021919	-0.8074707501707205	0.218876809919433	-3.6891562448664375	0.00022499901400601567	0.0004963429390780128	AL162727.1	3.647819385056126	Not significant
ENSG00000233818	62.84068338576298	2.3361590340286096	0.20907485683405316	11.173792341194163	5.479054962312402e-29	7.370896501342996e-27	AP000695.2	28.26129434298393	Upregulated
ENSG00000233819	0.058421251848043754	0.8808726100721118	2.7347292357003017	0.3221059688735658	0.7473724165644444		LCEP1	0.1264629347910547	Not significant
ENSG00000233820	52.25354736361547	-0.8661649269029236	0.19392191412971374	-4.466565477089653	7.948534241916135e-06	2.2973599847317845e-05	AL589843.2	5.099712950505514	Not significant
ENSG00000233821	63.84843641888573	-0.5740155426907876	0.37543398804956635	-1.5289386708776183	0.12627964839514397	0.16735146424815592	ENOX1-AS1	0.8986666359995017	Not significant
ENSG00000233822	482.23291741344957	-0.19970400116715145	0.23667791110606684	-0.8437796338233458	0.3987925582042432	0.46314419890054326	H2BC15	0.3992529545754964	Not significant
ENSG00000233823	4.1305963379935635	-1.3845281081230938	0.32346090349873463	-4.2803568936686345	1.8659384071235744e-05	5.024275252863499e-05	AL356311.1	4.7291026960063665	Not significant
ENSG00000233824	3.3814113024804646	-1.7855102434179009	0.37167946933119667	-4.8038979571047165	1.5560615433957725e-06	5.1481518810250005e-06	AC003985.1	5.807973230335649	Not significant
ENSG00000233825	17.750881010385523	-1.3397550856929235	0.24711861605035748	-5.421506105472483	5.9098978217281816e-08	2.5577092851890233e-07	AL391839.2	7.22842002772166	Not significant
ENSG00000233827	3.5517131983432124	-3.167546168041618	0.5271167850119352	-6.009192380337305	1.864497753543091e-09	1.0556649436689162e-08	CCNQP1	8.729438135565976	Downregulated
ENSG00000233828	44.32347498721441	-0.6367973580101406	0.22373682199833594	-2.8461893412201804	0.0044245877827365125	0.007749778203819608	MIR4280HG	2.354127184180167	Not significant
ENSG00000233829	15.855228235956098	-1.4305680631943503	0.30399386626821556	-4.705910947335206	2.5273483341806397e-06	8.048780362198705e-06	RPL26P15	5.597334896906004	Not significant
ENSG00000233830	36.2653068849145	0.8602621573798153	0.19328257287286307	4.450800424442178	8.55508202735406e-06	2.4574209323628383e-05	EIF4HP1	5.067775822025108	Not significant
ENSG00000233832	0.0						AL590623.1		Not significant
ENSG00000233833	1.4544878945867326	-1.7337102773213213	0.5848496579137362	-2.964369139764529	0.003033042121315979	0.005469623625305447	ETF1P3	2.5181215583909267	Not significant
ENSG00000233834	135.48563046116993	-0.2476695676663343	0.17495409787511892	-1.41562598804127	0.1568850382657551	0.20331595950486547	AC005083.1	0.8044184720182376	Not significant
ENSG00000233835	0.249026074234723	-0.6142884164437087	1.1522886860486525	-0.5331028794096585	0.5939623659635725		AL132875.2	0.22624107147021255	Not significant
ENSG00000233836	370.46116630171974	-1.2383033880683398	0.20158015574836144	-6.142982594051327	8.098616099230864e-10	4.902462899107727e-09	AC139769.1	9.091589187518405	Not significant
ENSG00000233837	8.965981876996278	-0.6987235329557244	0.18577727170814504	-3.761081894094208	0.00016918002462748408	0.0003815089145842762	EIF3LP2	3.771650916156244	Not significant
ENSG00000233838	0.0						DPH3P1		Not significant
ENSG00000233839	1.6238599989155666	0.7499901290441803	0.35836058524353015	2.0928365448854023	0.03636374830955383	0.053877231387909	AL357055.1	1.4393313568512294	Not significant
ENSG00000233840	12.224640474579141	-1.7699681275896701	0.3547969953248775	-4.988678458139029	6.079373626676388e-07	2.176157006962657e-06	PCDH9-AS4	6.216141164887063	Not significant
ENSG00000233842	0.8139432594473884	1.8309609648311052	0.7918606117600094	2.3122263408980084	0.02076521341908409	0.03222240050686802	AC079248.1	1.6826636009733542	Not significant
ENSG00000233843	0.05402805854514216	0.6036054716334756	2.217742423989308	0.2721711345304479	0.7854904356196938		CYCSP48	0.10485909869896451	Not significant
ENSG00000233845	61.355982059751376	-0.7904518160851007	0.2366552325349432	-3.3400986220255535	0.0008374864347101385	0.0016687537434219451	AC093732.1	3.0770222187726035	Not significant
ENSG00000233846	4.359254561834388	-0.5411929583515366	0.22988991335247416	-2.3541396421415115	0.01856563513005743	0.029068675281171963	SELENOTP1	1.7312901889769523	Not significant
ENSG00000233847	14.029810542690736	-0.6658484685502376	0.21887707788892286	-3.042111467186832	0.0023492488145082516	0.00432497249869123	ERCC8-AS1	2.629070983628793	Not significant
ENSG00000233848	29.797232370624688	-1.2928001169956833	0.3333393805346503	-3.8783299918603467	0.00010517598802880593	0.00024633533590883333	AL513188.1	3.9780833995064224	Not significant
ENSG00000233849	0.0						AC022201.2		Not significant
ENSG00000233850	2.396426601866896	-0.4263982731261909	0.4795512563933347	-0.8891609967474531	0.37391656108964955	0.43782778261871635	AC103563.7	0.42722529913952695	Not significant
ENSG00000233851	38.36933816729197	-1.3439522521867449	0.3519755024487182	-3.818311907609407	0.00013436797408244473	0.0003085014702566249	LATS2-AS1	3.8717042308110003	Not significant
ENSG00000233852	8.486335394876782	-1.423348408940706	0.2751869636402188	-5.172295918790692	2.3123499347445533e-07	8.976674082261998e-07	AC005304.1	6.635946442211451	Not significant
ENSG00000233854	40.0110186603649	-1.1166449627544892	0.413181025337425	-2.702556250840849	0.006880854050605027	0.011640677295314945	POU6F2-AS2	2.162357653850904	Not significant
ENSG00000233858	19.069869460181142	-1.1906449145864757	0.20960302285722726	-5.680475874613187	1.3432049822131803e-08	6.549152318963968e-08	LINC02599	7.871857705982814	Not significant
ENSG00000233859	6.951209987208962	0.11197521938316984	0.22909382793157987	0.48877449206799173	0.625001358778952	0.680581541368205	ADH5P4	0.20411903848062954	Not significant
ENSG00000233860	295.10929151118415	-1.090482748897842	0.26680283697484625	-4.087223214199371	4.365670414071023e-05	0.00010969052401196667	SHROOM3-AS1	4.3599490544155195	Not significant
ENSG00000233861	0.05142821101261595	0.5256170706011175	2.790468994795555	0.18836155197618568	0.8505932372584566		MGAT2P1	0.07027807451761081	Not significant
ENSG00000233862	17.12865108273488	-1.5531968398005476	0.21020066695313133	-7.389114707932233	1.4780961535591885e-13	1.7086528516395281e-12	AC016907.2	12.8302973131659	Not significant
ENSG00000233866	0.03553752073189098	0.6447560026464508	2.905327593156989	0.22192196300515826	0.8243746327987838		AC145543.1	0.08387538055731988	Not significant
ENSG00000233867	0.11323620189322935	0.4021535158311055	1.5770439508625305	0.25500463421527103	0.7987195199484673		SLC9B1P3	0.09760570169208634	Not significant
ENSG00000233868	1.8051107996748441	1.2479407627412804	0.47304619576914186	2.6380949131452396	0.0083373243269955	0.013896572589460917	LLPHP3	2.078973303854435	Not significant
ENSG00000233869	0.060311831829388575	0.8808807042457321	1.9794912914544376	0.4450035764484228	0.6563171695385015		RPSAP27	0.18288623426464812	Not significant
ENSG00000233870	3.977517737307301	-4.253195255108598	0.42756555450535616	-9.94746936532119	2.5867745630345182e-23	1.4867780410493623e-21	AC007881.1	22.587241418324915	Downregulated
ENSG00000233871	37.64445173878066	0.5784078434590898	0.13624355807045535	4.245395904590064	2.1820779444736054e-05	5.807425598326282e-05	DLG5-AS1	4.661129740342456	Not significant
ENSG00000233872	0.6687774073836641	-0.12783578794700615	0.6436908793447293	-0.1985981036070321	0.8425771371656137	0.8715633441470916	TOR1BP1	0.07439032937428493	Not significant
ENSG00000233873	6.567218675322756	0.6441466474485512	0.29318439686142805	2.1970700158133023	0.02801544615576568	0.04243399826980191	RPL7P44	1.552602456850019	Not significant
ENSG00000233874	1.3210310986385605	-0.6038592932078384	0.41576431691826904	-1.4524076950224303	0.14638827794558693	0.1911678276173597	MFN1P1	0.8344936980547226	Not significant
ENSG00000233875	0.0						AL592078.1		Not significant
ENSG00000233876	0.9915978226996403	1.0276059126074322	0.49622095856012	2.0708635838140075	0.03837154616494734	0.05660063867992531	GAPDHP68	1.4159907007397643	Not significant
ENSG00000233877	79.50698965620748	-1.379458002370875	0.3731577599056219	-3.6967153053972774	0.0002184070349948136	0.0004831612210665802	AL606517.1	3.6607333769095094	Not significant
ENSG00000233880	0.008744871319993722	0.766061984000286	2.905327593156989	0.26367490736831756	0.7920304324749506		NFYCP1	0.10125813103421323	Not significant
ENSG00000233882	0.029153195250895166	0.4866244401401966	2.905327593156989	0.16749382798909104	0.8669815034835846		LINC01680	0.06199016783025094	Not significant
ENSG00000233884	1.4077753476174506	-1.49799597707533	0.516064106066999	-2.9027323533345095	0.0036992263340936723	0.006572855542984147	AL772337.2	2.4318890959241792	Not significant
ENSG00000233885	109.86694587542995	-0.2603727749241982	0.17379208815805333	-1.4981854334324183	0.13408507914255485	0.17667596817257056	YEATS2-AS1	0.8726195473280203	Not significant
ENSG00000233887	0.07280969120996178	0.40431451606092816	2.368309488033437	0.17071861515728548	0.8644450249294899		AL354685.1	0.06326262081566332	Not significant
ENSG00000233888	1.2063851503637097	-1.4478131363520323	0.41242281533968206	-3.5105068936585773	0.00044725321095811425	0.000935431056995002	MTCO2P17	3.3494465328256875	Not significant
ENSG00000233891	5.475871916633048	-3.451874323143431	0.33706990199638676	-10.240826317327002	1.3012024677166377e-24	9.256911849582973e-23	AC007179.2	23.88565512175454	Downregulated
ENSG00000233892	51.97902324969828	-0.7036906997596054	0.16727329604317132	-4.206832270334357	2.5897520592033094e-05	6.794985314714662e-05	PAIP1P1	4.586741812935831	Not significant
ENSG00000233893	19.428163485374217	-0.6622608194026457	0.2666075454236026	-2.484028793522721	0.012990530376166518	0.020885358225018507	EZR-AS1	1.8863731172302631	Not significant
ENSG00000233894	2.041561203273911	-1.0615112454621047	0.3495433902858109	-3.0368511462744	0.0023906347935407648	0.004395591428075922	AC105271.1	2.6214867640198305	Not significant
ENSG00000233896	3.1440521607219463	-0.004035291821863115	0.30118603331855737	-0.013398004473849827	0.9893102588987487	0.9917810737750821	PDYN-AS1	0.004667487374610746	Not significant
ENSG00000233900	0.6855520549159755	-0.21959075342467643	0.7145666900066354	-0.3073061709924336	0.7586103390328981	0.7997204949125047	RPL17P35	0.11998124263199236	Not significant
ENSG00000233901	256.1985510951086	1.3788968523179372	0.2073459268834068	6.650223966508434	2.9264735724286935e-11	2.2890661156202384e-10	LINC01503	10.533655393436085	Not significant
ENSG00000233902	1.231657708101043	-0.7581203561072104	0.43338797766195797	-1.7492879248684263	0.08024126217261154	0.11106763845317158	AL645933.1	1.0956022486031765	Not significant
ENSG00000233905	0.08896405234434777	0.5256162147812385	2.8727370946589486	0.18296704413309348	0.8548238770422751		LONRF2P2	0.06812335557338757	Not significant
ENSG00000233906	0.10504032901704698	0.5994366902954975	1.5925078475075192	0.37641050952037286	0.706611734085457		AL445623.1	0.1508191548911944	Not significant
ENSG00000233907	0.46032106429628417	-0.09357042522571944	0.570284377580764	-0.16407678152198366	0.8696706997477832	0.893858393453817	LINC01761	0.06064516158247815	Not significant
ENSG00000233908	1.1800255274871805	-0.9630911182936791	0.4728600809770991	-2.036735933182573	0.04167651156264731	0.06107244238605672	AL359711.1	1.3801086398164053	Not significant
ENSG00000233909	0.03505872190066728	0.4064757350974118	2.905327593156989	0.13990702324061394	0.8887334521275019		UBE2V1P4	0.051228472581861195	Not significant
ENSG00000233910	0.08099787735471303	0.5624512628872907	1.7572116737098646	0.32008167900446	0.7489064136905293		GTF2F2P2	0.1255724500671526	Not significant
ENSG00000233912	53.13733417533089	-1.2684861439428474	0.19789304558730209	-6.409958167950094	1.4555957018254316e-10	1.0023106135359163e-09	AC026202.2	9.836959235495979	Not significant
ENSG00000233913	217.39988881729863	-0.5969690340981422	0.30053884248996754	-1.9863290520195236	0.04699679881003958	0.06818872548634285	RPL10P9	1.3279317230532837	Not significant
ENSG00000233915	0.36894165764671893	-0.8233958643929167	0.715669383719964	-1.1505254844255084	0.24992750406324474	0.3076932082540089	UBE2Q2P10	0.6021859479327022	Not significant
ENSG00000233916	9.552957725096219	-0.3423462600483315	0.24745023480465794	-1.3834953938054912	0.16651301871954974	0.21439377099426687	ZDHHC20P1	0.7785518057790998	Not significant
ENSG00000233917	0.011157717657470924	0.8050534127320205	2.905327593156989	0.2770955725021125	0.7817067214022868		POTEB	0.10695615380292535	Not significant
ENSG00000233918	0.2979723666206075	0.0230355904968012	1.0083639055636717	0.02284452107984209	0.9817742945932356	0.9860883813299948	AC128676.1	0.007988343047372795	Not significant
ENSG00000233919	0.971449151028312	1.001403423300257	0.49585945429314443	2.0195307654822745	0.04343208296871981	0.06340791295557498	AC009743.1	1.3621893417147184	Not significant
ENSG00000233920	1.1086734451171258	0.19248773044264167	0.35009185177093244	0.5498206526914192	0.582442391758037	0.6412023631670076	AL162595.2	0.23474702339867004	Not significant
ENSG00000233921	2.4299140960436394	0.9156029969878244	0.3414468998587422	2.6815384686948764	0.007328448806762337	0.012339125413070631	RPS15AP40	2.1349879415875095	Not significant
ENSG00000233922	40.80147125318922	-1.545630702879122	0.25600429548905473	-6.037518628062256	1.5650210081470327e-09	8.984676420259918e-09	LINC01694	8.805479828302136	Not significant
ENSG00000233924	11.051989782495244	-0.5273514102781126	0.2786685148232717	-1.8923968163843434	0.058438129895596914	0.08322153362385447	RPSAP13	1.2333036905648815	Not significant
ENSG00000233926	15.391978483638974	-0.6158653353063936	0.2023396115513159	-3.0437210518722497	0.002336716990582535	0.004303827175223492	AL591368.1	2.6313938836159307	Not significant
ENSG00000233927	10186.013693290071	0.5270380589101897	0.13551887333625054	3.8890380796075434	0.00010064232746853951	0.00023653605901731485	RPS28	3.997219328227747	Not significant
ENSG00000233928	83.24391757511833	-1.7387677866040774	0.3003168042545802	-5.789778533771671	7.047929104821545e-09	3.6040430426022714e-08	AL591501.1	8.151938473145902	Not significant
ENSG00000233929	8.45775072107042	-0.7144679577149494	0.18494858469402953	-3.8630625851878375	0.00011197430525357605	0.00026074876893592854	MT1XP1	3.950881623462192	Not significant
ENSG00000233930	85.96040751726194	-0.02649050993128466	0.19631404728341664	-0.13493945185206524	0.8926597467301823	0.9133039832469032	KRTAP5-AS1	0.049314048699996546	Not significant
ENSG00000233932	3.926243189279283	-0.9159335629209127	0.28625283500114374	-3.199736215423868	0.001375534178206975	0.0026382127824735755	CTXN2	2.8615286141276015	Not significant
ENSG00000233933	0.3803870595619664	0.07082048477388746	0.6437872163560149	0.11000604388317595	0.9124045816828521	0.9299403192924542	AL135924.1	0.03981254255958835	Not significant
ENSG00000233934	0.07949357720228573	0.48230084230287573	1.9266812347929498	0.25032726410225614	0.8023342738033666		RPL21P38	0.0956446553785255	Not significant
ENSG00000233936	3.220552750838654	0.3507238160798133	0.4637421558047999	0.7562905629555086	0.44947500493637105	0.5134064395640966	AL390778.2	0.3472944541421645	Not significant
ENSG00000233937	89.25344942353567	-0.07960442760205229	0.12891467028833745	-0.6174970422218415	0.5369069315950945	0.5983785333343794	CTC-338M12.4	0.270100989156397	Not significant
ENSG00000233939	0.017767013094693845	0.6859132789575013	2.905327593156989	0.23608810261984045	0.813364305754145		RPL27AP4	0.08971489039485854	Not significant
ENSG00000233940	0.07048946009332839	0.8007330570258029	1.781357587223473	0.44950719763900504	0.6530658170409385		RPL12P45	0.1850430476111797	Not significant
ENSG00000233941	0.21492977264089685	0.5568554283986531	1.003747166731174	0.5547765880247725	0.5790474827169179		AL356859.1	0.2372858220473053	Not significant
ENSG00000233942	9.10524193850662	-1.6244154599060285	0.2528566746833321	-6.4242538265615625	1.3251792384999637e-10	9.199486693366171e-10	AC004012.1	9.877725376801195	Not significant
ENSG00000233943	0.07574368992589141	0.08508176985398345	2.138935025415112	0.03977763178545888	0.9682704093639427		AC114973.1	0.014003340114434437	Not significant
ENSG00000233944	0.0						LINC00265-3P		Not significant
ENSG00000233945	0.012897993611937355	0.8050534127320211	2.905327593156989	0.27709557250211275	0.7817067214022866		LINC02650	0.10695615380292547	Not significant
ENSG00000233946	0.0						RPS29P4		Not significant
ENSG00000233947	1.8431760911878101	-0.8133169402688336	0.3190966046286508	-2.548811013565414	0.01080908577756695	0.01765060965801341	ASS1P3	1.9662110367171932	Not significant
ENSG00000233951	0.2530029251360665	0.14386875273144856	0.936525710487909	0.15361965092928004	0.8779096416619306	0.9006577626625005	RCC2P3	0.05655018130008735	Not significant
ENSG00000233952	5.188931272137608	-0.48297591040727766	0.30661806522866436	-1.5751710847405296	0.11521695956984844	0.15418891735241255	FTLP15	0.9384835894415497	Not significant
ENSG00000233953	37.239976315380645	-2.9213271696303447	0.3114126009379036	-9.38088940791726	6.541853555017451e-21	2.5213457745380295e-19	AC009970.1	20.18429918215535	Downregulated
ENSG00000233954	213.90316470703152	-0.4697491810170004	0.1469130530691264	-3.197463882232243	0.0013864177221399611	0.002657125724059398	UQCRHL	2.8581058988094306	Not significant
ENSG00000233955	0.11846653859026622	0.3999879007755328	1.473917323566848	0.2713774337135619	0.7861007563324366		AHCYP3	0.10452178587560751	Not significant
ENSG00000233956	14.091561797544255	-0.6240831179791714	0.2596769956774041	-2.4033053692382818	0.01624761339402256	0.02568857618374105	BTF3P6	1.7892104233575719	Not significant
ENSG00000233960	0.042025945347130125	0.6057645739147164	2.905327593156989	0.2085012978713633	0.8348375693519762		AC079763.1	0.0783980150508618	Not significant
ENSG00000233962	0.016013680325089444	0.6859132789575011	2.905327593156989	0.23608810261984037	0.8133643057541451		AC064862.2	0.08971489039485847	Not significant
ENSG00000233963	1.8814958810829767	-0.8177714965711158	0.3076356714094667	-2.6582466617879703	0.007854838055213535	0.013150973734680816	ATP8A2P3	2.1048627644689666	Not significant
ENSG00000233966	14.354216798733475	0.06311187868882975	0.1756796403149459	0.3592441251341777	0.7194124696822362	0.765343628458949	UBE2SP1	0.1430220387620837	Not significant
ENSG00000233967	223.6033321552429	-0.9837478941390276	0.18580705487290744	-5.29445932401175	1.1936905441608884e-07	4.879927924675945e-07	AL359715.1	6.923108246391144	Not significant
ENSG00000233968	173.5531669344934	-2.699116858020118	0.2912322614834843	-9.267918479468266	1.8981388790380843e-20	6.815630017154057e-19	AL157895.1	19.721672015199896	Downregulated
ENSG00000233969	0.8871213726278172	-0.9512391794677735	0.5400633679619071	-1.7613473453264623	0.07817963122183555	0.10848467545487533	AC004946.2	1.10690638249292	Not significant
ENSG00000233970	0.7476767607220838	-0.917039738549235	0.549076146298153	-1.6701503875771624	0.09488961301832499	0.1293418175627603	AC092159.2	1.022781324513827	Not significant
ENSG00000233971	4.194358984678679	0.26816038608573584	0.29168940339712457	0.919335371674936	0.3579201819630836	0.4216069863024613	RPS20P10	0.44621381245636643	Not significant
ENSG00000233973	0.6382893314652665	-2.069465017152758	1.0164967834667091	-2.035879553002574	0.04176245149096706	0.061189154578488336	LINC01360	1.379214015806792	Downregulated
ENSG00000233974	227.3275728014699	-1.7074385946528297	0.32705811666968326	-5.220596914209227	1.7834734533587563e-07	7.074855482824081e-07	AC138951.1	6.748733350662946	Not significant
ENSG00000233975	1.9679196103824852	1.2115377166105075	0.3534653247924516	3.427599913292486	0.000608942175647493	0.001242496718438981	LINC02574	3.2154239454451456	Not significant
ENSG00000233977	2.11213556460769	-0.8209285449187812	0.3121393232719263	-2.6300068069399036	0.008538315855096264	0.01420137887069845	AC099681.3	2.068627783522686	Not significant
ENSG00000233978	4.577304896095659	-1.1438689900876449	0.339714368948695	-3.3671492719826532	0.0007594956594292535	0.0015234346184017677	LINC02590	3.1194747038174033	Not significant
ENSG00000233979	16.38731315276124	-1.6487393928081893	0.3042485498976001	-5.419054234976962	5.9915141333166e-08	2.5907605166413305e-07	RPL22P21	7.222463411893193	Not significant
ENSG00000233980	16.98588624247812	-0.41136862044744377	0.2743380488405178	-1.4994953204124688	0.13374518180065573	0.1762704443517785	FDPSP2	0.8737218545783539	Not significant
ENSG00000233981	0.08879475499242526	0.6014438417377039	1.607774251198342	0.37408475803703317	0.7083412581541144		AL022396.1	0.14975746148154495	Not significant
ENSG00000233983	0.49015806603632667	0.009097924419144462	0.5681329094342236	0.016013725429503196	0.9872234417900216	0.9901112327955016	AL365220.1	0.0055845407914039856	Not significant
ENSG00000233984	0.0						RPSAP14		Not significant
ENSG00000233985	5.383902476325842	0.5327247780653094	0.34439471399080823	1.5468436547476383	0.12190095061342436	0.16217109651018505	LINC01681	0.913992907633834	Not significant
ENSG00000233987	0.19111489521028965	0.03418715139067195	1.0775469629839625	0.03172683192944118	0.9746898968688444		AC106706.1	0.011133535583914543	Not significant
ENSG00000233990	21.29284536414851	-1.6013438832719356	0.24847656666455395	-6.444647496412678	1.1586940251218182e-10	8.112172633056496e-10	AL353754.1	9.936031232496111	Not significant
ENSG00000233993	77.86805340140154	-1.2722496121111109	0.35628164320312994	-3.570909802349127	0.00035574339473682916	0.0007583007894372993	DTD1-AS1	3.4488631549287887	Not significant
ENSG00000233994	46.8010047763295	-1.7263832434852058	0.25356869482390343	-6.808345346747681	9.872764141135052e-12	8.363728743584759e-11	GDI2P2	11.005561238092527	Not significant
ENSG00000233995	0.5531137335608994	-0.7650404933020813	0.6230900722679009	-1.22781685562332	0.21951572671961755	0.27429465629684546	AP000547.1	0.65853436023789	Not significant
ENSG00000233996	4.383219946995338	-0.42069964993077535	0.24719175776418706	-1.7019161712184159	0.08877108387575905	0.12176152113110086	KDM3AP1	1.0517284774455182	Not significant
ENSG00000233997	0.12066028254633465	0.2410743581957126	1.467919970656266	0.16422854311869264	0.8695512319996319		LINC01425	0.0607048252549768	Not significant
ENSG00000233998	58.08848895399087	-1.1168382724182528	0.30335407437162676	-3.6816326753866493	0.0002317451380747894	0.0005098578921183772	SETP5	3.634989368421608	Not significant
ENSG00000233999	30.015759146543672	-0.8222348663586585	0.3121929897468287	-2.633739043997899	0.008445036610937299	0.014058071666448508	IGKV3OR2-268	2.0733984633347036	Not significant
ENSG00000234001	113.26022558197123	-3.2427430935152732	0.45842502846366645	-7.0736606689708355	1.5089902210293949e-12	1.4683063695834308e-11	AC000111.1	11.821313574649018	Downregulated
ENSG00000234003	13.227288634858906	-1.3141633373450519	0.25604106610404737	-5.132627188839369	2.8572551632141104e-07	1.0900688402121604e-06	MTATP6P27	6.54405097381831	Not significant
ENSG00000234004	4.213150189843126	-0.3682499033055426	0.31657367937583486	-1.1632360088545388	0.24473376050360615	0.3020446761219889	AC092017.1	0.6113061165122077	Not significant
ENSG00000234005	2.44853662120646	-1.0018317340854126	0.2805584222327497	-3.5708489023876058	0.00035582612676400755	0.0007584443953975124	GAPDHP22	3.4487621667274775	Not significant
ENSG00000234006	3.4114886150653403	-0.5742273069484026	0.2275818193257825	-2.5231686285379347	0.011630261547095995	0.018878526864256426	DDX39B-AS1	1.934410518531799	Not significant
ENSG00000234008	3.649397813756336	-0.10762836282739595	0.3952661471595381	-0.27229339927245216	0.785396431166713	0.8232297857793125	PPP1R2P2	0.10491107649076584	Not significant
ENSG00000234009	104.5583947011846	-0.923331876432219	0.15213223080352933	-6.069271919272997	1.2849143075010992e-09	7.492951297341934e-09	RPL5P34	8.891125834994451	Not significant
ENSG00000234015	0.659527132874195	-1.8603570717176383	0.48700481814226104	-3.8199972616578948	0.00013345315565824024	0.0003066435147372196	LINC02530	3.8746711523466346	Not significant
ENSG00000234016	3.58589995483911	-0.7284429491949247	0.31626425975300576	-2.303273059573092	0.021263484430399965	0.03293451980479693	GNG10P1	1.6723655664872554	Not significant
ENSG00000234017	35.621135333897634	-1.0196141586586338	0.18597754193320828	-5.482458516549362	4.194553779199169e-08	1.8699188188408252e-07	AC022018.1	7.377314233056734	Not significant
ENSG00000234019	3.713550752536258	-0.9556768548844023	0.3131763230876426	-3.0515616425350123	0.0022765429863081015	0.00420300394153505	AL591212.1	2.6427241448110292	Not significant
ENSG00000234020	2.0625612385844674	-0.9920619789171065	0.3364887804765398	-2.9482765443535306	0.0031955106512489015	0.005740869386781999	CHIAP3	2.495459730526343	Not significant
ENSG00000234021	2.110919024868749	-2.473633474365509	0.49667291619938786	-4.980407414388741	6.34505528954754e-07	2.2643156469500625e-06	AL596451.1	6.197564589197206	Downregulated
ENSG00000234022	0.6674533625708775	-0.550216906258985	0.45160163907350465	-1.2183678238807927	0.22308422669219669	0.2782606851661648	AC008278.2	0.6515311356897642	Not significant
ENSG00000234025	2.2381896786785305	-0.8929973404955994	0.40137245484706696	-2.2248595530449493	0.026090668016682975	0.039723339747121986	RBPMS2P1	1.5835148012276754	Not significant
ENSG00000234026	29.932814499830375	-1.9123239126706728	0.23472798133059647	-8.146978906521205	3.731287366006033e-16	6.629043534884846e-15	AL157834.2	15.42814130237574	Not significant
ENSG00000234028	109.01993931860672	-0.11630065582988046	0.10913438624432786	-1.065664634513167	0.28657526993274	0.3469712645818637	EIF2AK3-DT	0.5427612898463702	Not significant
ENSG00000234030	1.1904017980827217	-0.04870485415771432	0.3959425500818903	-0.12300990168306236	0.9020992571089679	0.9212245748853902	TMEM97P1	0.04474567482709722	Not significant
ENSG00000234031	20.273282578877126	-1.1958836855321837	0.17376758327315547	-6.882087343370046	5.898182850459283e-12	5.1945252174968905e-11	RPS3AP44	11.229281767946555	Not significant
ENSG00000234033	0.011492639668658418	0.6469218502257666	2.905327593156989	0.22266743748604542	0.8237943462325624		RAC1P8	0.08418119296763948	Not significant
ENSG00000234034	0.08816107610447119	0.28301075443054613	1.9125672461308723	0.14797427646169176	0.8823630691379909		AP000959.1	0.054352677364360835	Not significant
ENSG00000234036	87.23497903429174	-0.7847983048052115	0.28023168495132905	-2.800533797388101	0.005101816478543181	0.008826068150165556	TXNP6	2.292275167793949	Not significant
ENSG00000234039	0.0						NDUFA5P7		Not significant
ENSG00000234040	122.72847972264906	-0.8160242719527839	0.2775459529595542	-2.940141130689448	0.003280627825099712	0.005882159971703333	RPL10P12	2.484043035896643	Not significant
ENSG00000234041	20.157068602393412	-1.5929124867023867	0.30965272296364493	-5.144190147778562	2.686772981441434e-07	1.0307821558763423e-06	AL512326.5	6.570769027676417	Not significant
ENSG00000234042	2.914012433707344	0.3604935204529877	0.37938118515296326	0.9502145455833289	0.3420032492296797	0.4051650499186392	AL591438.2	0.46596976787422445	Not significant
ENSG00000234043	22.863281217840193	-1.0527650274581006	0.11814728346697091	-8.91061560253656	5.074998269823391e-19	1.4400161757340258e-17	NUDT9P1	18.2945641014751	Not significant
ENSG00000234044	0.23020364898070342	0.3935962939558619	0.9632546048304547	0.40861086153347786	0.682825258494153		AC108059.2	0.16569042220619123	Not significant
ENSG00000234048	10.856004067043694	-1.8531373655225956	0.31117119599821647	-5.955362801424645	2.594955166830764e-09	1.4316474074954574e-08	FAM96AP1	8.58587014107803	Not significant
ENSG00000234050	9.28339950238471	-1.5855663241474738	0.28024967749828983	-5.657691877833292	1.5342225100515065e-08	7.410255700084425e-08	Z95624.1	7.8141116495919505	Not significant
ENSG00000234052	17.72558535583094	-3.0831785581734725	0.32500233904343784	-9.486634980068231	2.386126663869512e-21	9.949986963561279e-20	LINC01673	20.622306506198154	Downregulated
ENSG00000234055	3.9599024382464796	-1.2675701472420116	0.26819640949479145	-4.726275603874662	2.2867523272102745e-06	7.3408020740588855e-06	AL158151.2	5.640780870264536	Not significant
ENSG00000234056	0.22611638498217074	0.26689519989381444	0.8813202211939081	0.30283567025417446	0.7620150981157385		LINC00463	0.118036423721563	Not significant
ENSG00000234059	1.3724599820291272	-2.2939452774316362	0.504188772665242	-4.5497746118093545	5.370340703007593e-06	1.602932134102965e-05	CASKP1	5.269998161089553	Downregulated
ENSG00000234060	63.04353886870058	-1.2004649346129488	0.38087783442396433	-3.151837219481463	0.0016224669519505235	0.0030731388917249	EDDM3CP	2.7898241405871915	Not significant
ENSG00000234061	1.2283998889094434	-0.7988557555555935	0.31460366976392107	-2.5392448732561057	0.011109203712900735	0.018105354384146535	AC007969.1	1.9543170693657845	Not significant
ENSG00000234062	216.21198601494547	-0.0398386101415047	0.13019702866449961	-0.30598709164218707	0.7596144740935148	0.800658328578459	AL390879.1	0.1194067685808138	Not significant
ENSG00000234064	0.037295079786945434	0.4866244401401966	2.905327593156989	0.16749382798909104	0.8669815034835846		PRAMEF29P	0.06199016783025094	Not significant
ENSG00000234065	20.622907030362253	0.2604351907295188	0.24983622728175345	1.0424236451337874	0.2972153086669727	0.35833347707029806	MTND4P26	0.5269288251322992	Not significant
ENSG00000234066	8.890702840418067	-0.8487270558234354	0.30218723650740054	-2.808613181790192	0.004975538955054656	0.008626176545366468	TAS2R62P	2.3031598691838453	Not significant
ENSG00000234067	0.6268050533284945	-0.7838790252603932	0.5632065458388952	-1.3918144791673306	0.16397858425478642	0.211586928934671	RPL5P10	0.7852128674845461	Not significant
ENSG00000234068	0.7506008330059553	0.18930875558781118	0.46052010164569324	0.4110759875873088	0.6810168167421238	0.7313846032711585	PAGE2	0.16684216366998514	Not significant
ENSG00000234069	0.02686791442839366	0.4866244401401966	2.905327593156989	0.16749382798909104	0.8669815034835846		GAPDHP53	0.06199016783025094	Not significant
ENSG00000234070	2.2178927124590624	0.05938839535675955	0.38622403849366926	0.15376669869742715	0.8777936920939414	0.9005762351902848	SPATA17-AS1	0.056607544359850145	Not significant
ENSG00000234071	0.23759275890090925	-0.2666545842074293	0.7931122457730574	-0.33621292021221716	0.7367103105396497		AC010099.2	0.13270325198692276	Not significant
ENSG00000234072	207.25738154263468	0.2699000134947956	0.11120833448267725	2.426976491917856	0.015225242363376882	0.024189987062544653	AC074117.1	1.8174357853131873	Not significant
ENSG00000234073	26.91523662445495	-1.160740786242216	0.2896661874162148	-4.007166996589677	6.145141451362372e-05	0.0001501301022993038	AC011816.1	4.211468115895656	Not significant
ENSG00000234075	0.09705400948050104	0.6792735272584345	1.6008159733968728	0.4243295535195348	0.6713254889240725		RPL35AP	0.17306686318462491	Not significant
ENSG00000234076	21.816852005195518	-0.4764604935704723	0.18521629242889676	-2.5724545466397464	0.010098021472885833	0.016577758733767354	TPRG1-AS1	1.9957637101362828	Not significant
ENSG00000234080	3.8426033477816346	-0.13777989491781736	0.29911482058645955	-0.46062543690639995	0.6450673586353338	0.6990250787165452	AL596275.1	0.19039493349459183	Not significant
ENSG00000234081	0.0						ELOCP10		Not significant
ENSG00000234083	11.449430885308576	-2.7943769997332626	0.2980761821195459	-9.374707431714738	6.93678825487181e-21	2.6446572179114362e-19	AJ006995.1	20.158841562116333	Downregulated
ENSG00000234084	117.46192208986854	-1.284705848111412	0.19971283062234924	-6.432765707180581	1.253027216710605e-10	8.72928739148243e-10	AL049552.1	9.902039495694709	Not significant
ENSG00000234085	0.021932429689557716	0.5667731451829817	2.905327593156989	0.19508063273756826	0.8453298241276219		AC064862.3	0.0729738083867493	Not significant
ENSG00000234087	0.0071230213448203175	0.6469218502257666	2.905327593156989	0.22266743748604542	0.8237943462325624		AL356299.1	0.08418119296763948	Not significant
ENSG00000234088	0.09729485187611674	0.5212898654374017	2.278371912628342	0.22879928537919822	0.8190249222435625		RPS15AP7	0.0867028828205611	Not significant
ENSG00000234089	0.03838380241089312	0.5256158688719312	2.905327593156989	0.18091449312288607	0.856434692700522		AC099654.1	0.06730574849666887	Not significant
ENSG00000234091	33.71172539872773	-1.4579465477965263	0.2703200967629714	-5.393407908827874	6.913376524704598e-08	2.9572623962720103e-07	AL157392.2	7.160309789400158	Not significant
ENSG00000234093	16.63843292235157	-1.2557723678866908	0.19491885031970302	-6.442539373831682	1.174908699877379e-10	8.214045926132251e-10	RPS15AP11	9.929995880353966	Not significant
ENSG00000234099	5.3128334742848695	-1.5900647284709037	0.28725312739913944	-5.535413114098152	3.1049562777325977e-08	1.416932261246084e-07	MTND4P11	7.507944510937694	Not significant
ENSG00000234102	24.24138824938797	-3.357447516064417	0.37461424523202086	-8.96241282545182	3.176500881835516e-19	9.252519264777763e-18	KRT19P4	18.49805101976324	Downregulated
ENSG00000234104	0.04856917345674982	0.525616776156928	2.8190442038571906	0.18645212282863344	0.8520902208749987		AL133465.1	0.069514418902622	Not significant
ENSG00000234105	0.03298776297808336	0.4064757350974118	2.905327593156989	0.13990702324061394	0.8887334521275019		AC009468.2	0.051228472581861195	Not significant
ENSG00000234106	39.68057134384827	-1.2227400782147144	0.16849638597882832	-7.256773319567533	3.9643323215252216e-13	4.242024607246278e-12	SRP14P2	12.401829946680403	Not significant
ENSG00000234107	2.9306100504927586	0.5748836360545553	0.34256379740935466	1.678179773817677	0.0933120090452845	0.12737428490098665	TPT1P1	1.0300624599354242	Not significant
ENSG00000234108	0.2116798740122796	0.677511543926829	0.8010206173924794	0.8458103689419343	0.3976585401161685		AL596276.2	0.4004896862012918	Not significant
ENSG00000234109	4.503764749795928	-3.5992367872139894	0.4780116621554384	-7.529600367874708	5.089585138667128e-14	6.334333185436689e-13	RPL7P36	13.293317616352926	Downregulated
ENSG00000234110	0.06935523763309903	0.3653184587863618	2.905327593156989	0.12574088362593192	0.8999370382308595		TSPY25P	0.04578787378890919	Not significant
ENSG00000234111	13.189828717974738	1.709166510891611	0.4217929647738967	4.052145610839703	5.075006204122203e-05	0.00012580368846207832	LINC02433	4.294563422495657	Not significant
ENSG00000234112	3.859165955117483	-0.3341002553754801	0.2873579675031361	-1.1626622302436556	0.24496657150031295	0.30227911244691336	AC099066.3	0.6108931760577876	Not significant
ENSG00000234115	0.8108842831356126	-0.2705308740797932	0.5287986052148668	-0.5115952867724913	0.6089342847952789	0.665551746854523	AL138878.2	0.21542957319752537	Not significant
ENSG00000234116	0.0784267792721248	0.12406840265946627	2.362759521229526	0.05250995776112836	0.9581223611364184		AL606534.3	0.018579023935112793	Not significant
ENSG00000234117	0.6733063304416161	-0.642724904454979	0.6220477362496551	-1.0332404846129448	0.301491371337926	0.36287742529732037	AL445224.1	0.5207251128238276	Not significant
ENSG00000234118	87.90957486100761	-1.0458768549825073	0.19428062084707357	-5.383330825392826	7.311996957145614e-08	3.11535997383667e-07	RPL13AP6	7.135963998003867	Not significant
ENSG00000234119	0.17007803128454332	0.3977076137121674	1.2661362964500176	0.3141112175894939	0.7534365700078229		METAP2P1	0.12295330400645228	Not significant
ENSG00000234120	1.0871942917844861	-0.23026233312894934	0.44132388916914345	-0.5217536117576861	0.6018418916823771	0.6589085035511426	AF228730.2	0.22051758613183245	Not significant
ENSG00000234121	0.0						GPM6BP3		Not significant
ENSG00000234122	5.573093720450132	-5.130405403149863	0.7871425031915273	-6.517759341349573	7.136536673691896e-11	5.196830216128558e-10	TRBV22OR9-2	10.14651249808554	Downregulated
ENSG00000234123	1.6694883440644082	-0.7561889565705688	0.4776176348609602	-1.5832517507246227	0.11336409537774032	0.15196883293483018	RHBDF1P1	0.9455244732067252	Not significant
ENSG00000234124	0.11089617262179007	0.28005204704280684	1.745877601383245	0.1604076063642284	0.8725599981942623		CSN1S2AP	0.059204700771279234	Not significant
ENSG00000234125	0.3259143393696622	0.9881732522127982	0.6324931326807075	1.5623462155622228	0.11820645015214774	0.15776197812861456	EEF1GP8	0.9273588247317879	Not significant
ENSG00000234127	2561.870300476377	0.44763661575534985	0.07545842144578892	5.932228731778366	2.9884989018231712e-09	1.631808977889998e-08	TRIM26	8.524546899419466	Not significant
ENSG00000234129	51.11035205888041	-0.5749016378279858	0.18976935389456742	-3.0294756557341245	0.002449786463206853	0.004494104185919083	AC073529.1	2.610871769469181	Not significant
ENSG00000234130	4.5262862151638545	0.8185897726428158	0.24022879424461996	3.4075422774226767	0.0006555075286499174	0.0013294876434500151	AP2B1P1	3.183422315976431	Not significant
ENSG00000234131	0.0						ELOCP8		Not significant
ENSG00000234132	0.27779806436831095	0.5900266041818787	0.9186469514972848	0.6422778666169912	0.520692782632447	0.5827283539788098	AL358473.2	0.2834184420758451	Not significant
ENSG00000234134	13.40010441690077	-0.9033209930731891	0.1788828252787496	-5.049791625694427	4.422922512460171e-07	1.6259756536499147e-06	AL158835.2	6.354290669200541	Not significant
ENSG00000234135	4.75473120059618	-1.1277871326339297	0.26050812983996335	-4.329182100100897	1.4966414318722682e-05	4.105577329392023e-05	RPL23AP83	4.824882236271585	Not significant
ENSG00000234136	32.55291783181297	-0.4830445239927177	0.3394941710060197	-1.4228359873199492	0.15478370633335684	0.20090386321811068	AC055764.1	0.8102747582651996	Not significant
ENSG00000234139	28.111560462509747	-0.7369993167410814	0.2433004050413992	-3.029174228524922	0.0024522321657832963	0.0044974593792367346	AL035420.1	2.6104384152525433	Not significant
ENSG00000234141	20.136893639437858	-1.2015067946205826	0.19952200167852913	-6.021926326483315	1.7235334921290539e-09	9.817062248891977e-09	AC006042.3	8.763580272856261	Not significant
ENSG00000234142	4.25595747979443	-0.34186709007771104	0.27115572886202916	-1.2607776775081954	0.20738895847990063	0.2607984426802591	LINC01675	0.6832143694460152	Not significant
ENSG00000234143	30.85147632866886	-0.7275338617564953	0.48733533507124827	-1.4928814091638358	0.13546823233974908	0.17828435471353038	UGT1A13P	0.8681625360595663	Not significant
ENSG00000234144	4.476890908734031	-0.9853438015790081	0.31133163848680756	-3.16493308026181	0.0015511862312422903	0.002947056859541092	COX6CP13	2.8093360588300955	Not significant
ENSG00000234145	6.721480668321666	-0.3294430761948893	0.2685521856076144	-1.2267376467240652	0.21992121318577806	0.27475960669589133	NAP1L4P3	0.6577328773914174	Not significant
ENSG00000234146	1.359016696683162	1.4153459098586783	0.8272107514936134	1.710985873071798	0.08708372072111745	0.11966316335772366	AKAP8P1	1.0600630236579363	Not significant
ENSG00000234147	20.72661872902804	0.45123537245742124	0.23306084017229176	1.9361269448949148	0.05285215516233577	0.07589986124555022	AL035446.1	1.2769372986871783	Not significant
ENSG00000234148	0.5053771301500691	0.36620388878041904	0.6459743625857866	0.5669015830822334	0.5707810485616629	0.6303821118823019	LINC01961	0.2435304550418505	Not significant
ENSG00000234149	24.643948718388454	-1.6877969813258915	0.3195009668256707	-5.282603674394526	1.2736071800488564e-07	5.184740574981212e-07	AC018511.2	6.894964501234226	Not significant
ENSG00000234152	1.0308430614394772	0.7760339721436486	0.42695217808579455	1.8176133346430832	0.06912325209654975	0.09690641458701349	ELOBP1	1.1603758374510198	Not significant
ENSG00000234155	82.6694646691786	-0.3861796706933457	0.34475948636448145	-1.1201422613940044	0.2626531438873473	0.3214125568831138	LINC02535	0.5806173964418547	Not significant
ENSG00000234156	50.89014088723625	0.035493746511056024	0.2732675902049857	0.12988641091477832	0.896656295726372	0.9165951930225359	AL359636.2	0.04737399784162931	Not significant
ENSG00000234158	0.3565252599938246	-1.2281526887473964	0.72086959168498	-1.7037099399305764	0.08843529021641446	0.12132452896979032	RPEP2	1.0533743946266552	Not significant
ENSG00000234159	43.40827474108614	-1.551258125274657	0.32983247092609014	-4.703169827152244	2.5615318097399528e-06	8.148183010790603e-06	RBPMSLP	5.591500246577117	Not significant
ENSG00000234160	64.59479916873626	-0.5367566855415168	0.1300616688187221	-4.126939861810014	3.676224807882375e-05	9.362076196150442e-05	AL513165.1	4.434597938570603	Not significant
ENSG00000234161	4.914847708073139	-1.059139056372566	0.2822295535064552	-3.752757438807135	0.0001749000698114493	0.00039338372952170175	PABPC5-AS1	3.7572100171724316	Not significant
ENSG00000234162	28.1074600038944	-1.6130326108985895	0.29224847012918836	-5.519387698370324	3.401829121577569e-08	1.543279494537607e-07	AC009505.1	7.468287505367712	Not significant
ENSG00000234163	1.8190628859094473	-0.805652812193124	0.4952128403002807	-1.626881911431462	0.10376218040945248	0.14030856625699736	MTND4LP11	0.9839609107689632	Not significant
ENSG00000234166	0.0						ARHGEF19-AS1		Not significant
ENSG00000234167	22.926460067975693	-1.3154310074991615	0.3436303572539757	-3.8280407412518915	0.00012916737909736745	0.0002976685885359982	ELOBP4	3.8888471524925423	Not significant
ENSG00000234168	0.8053212304965991	-0.8717317649071089	0.47564772811425693	-1.832725593714404	0.0668433891780472	0.09406543753558735	LINC01039	1.1749415380723573	Not significant
ENSG00000234169	2.0213785755274896	-0.23339775325327927	0.4392664197024059	-0.5313352962682683	0.5951864503586957	0.6528235271390381	LINC01868	0.22534696422533554	Not significant
ENSG00000234170	2.8527286767209667	-1.629364772947558	0.4971162647574523	-3.2776331986291787	0.0010468132814134543	0.0020505977356746973	LINC02645	2.980130775898431	Not significant
ENSG00000234171	184.98377810725046	0.3782519518429915	0.10238889485761811	3.6942673555465975	0.00022052168618781712	0.00048738066567281015	RNASEH1-AS1	3.6565486954088726	Not significant
ENSG00000234172	0.022740164871077113	0.7249047076892357	2.905327593156989	0.24950876775363537	0.8029672596416927		AC093639.1	0.09530216237614826	Not significant
ENSG00000234173	0.2498264628286712	-0.7205247807356516	1.013638994718962	-0.7108297771589005	0.477189725899713		AL353784.1	0.3213089154482487	Not significant
ENSG00000234174	33.97411548449075	-1.3182838169310076	0.28216227501456975	-4.672076792912648	2.9816943184213376e-06	9.36518735518161e-06	AC016683.1	5.525536882220256	Not significant
ENSG00000234175	12.374758155022887	-0.10475384362530282	0.13238487730185927	-0.7912825525112422	0.42877912750277514	0.4927766080788411	AL355355.2	0.3677663637793657	Not significant
ENSG00000234176	53.80147400965528	0.7199715564872702	0.22601301399470397	3.185531415921655	0.0014448841522475828	0.0027594313927265844	HSPA8P1	2.840166972323709	Not significant
ENSG00000234177	0.8621560661319303	-0.28816436035621246	0.5095813324171977	-0.5654923797724409	0.5717389059236351	0.6312846530976566	LINC01114	0.2428022537310822	Not significant
ENSG00000234178	0.38266966789548423	-1.6215889354045565	1.1447815185150638	-1.4165051664250976	0.15662765259181316	0.20302503252285434	DEFA11P	0.8051315608742045	Not significant
ENSG00000234179	0.0						MTCYBP1		Not significant
ENSG00000234181	2.181761326622461	-0.7962362853085864	0.27979858198760016	-2.8457481079867417	0.0044307228026490755	0.0077599732604608064	AL353795.2	2.3535254196920694	Not significant
ENSG00000234182	0.1608023101839869	0.6780853281874343	1.3477987679849397	0.5031057634822019	0.6148899147845579		AL731533.1	0.21120263004745504	Not significant
ENSG00000234183	3.39076125604953	-0.34688241089768396	0.3019755617917774	-1.1487102096588575	0.250675494517514	0.30855252961329066	LINC01952	0.6008881196357262	Not significant
ENSG00000234184	19.6771633848505	-0.23121904850966293	0.30517417459896484	-0.7576625670029656	0.44865301379981065	0.5125623981239413	LINC01781	0.34808941055597137	Not significant
ENSG00000234185	35.86430843224063	-1.3866068878252389	0.24199608435375475	-5.729873239594526	1.005057116461079e-08	5.001681277483761e-08	AC068533.3	7.99780925699073	Not significant
ENSG00000234186	0.587351231811719	0.23904829463692823	0.5505769012775377	0.43417784887497035	0.6641592972901403	0.7159735545712529	C16orf82	0.17772774346804898	Not significant
ENSG00000234187	33.38509912252349	-1.5421360366505537	0.3433554958590887	-4.49136843664631	7.076700960124902e-06	2.0619113591223765e-05	AIMP1P1	5.150169155971903	Not significant
ENSG00000234189	0.017842508796147728	0.8050534127320207	2.905327593156989	0.2770955725021126	0.7817067214022867		AC099799.1	0.1069561538029254	Not significant
ENSG00000234190	0.974487831620554	-0.0926043122749012	0.40138441024404586	-0.23071227957906193	0.8175383331428009	0.8503845482761269	AC241644.2	0.08749187477521211	Not significant
ENSG00000234191	1.9719467693936477	2.2116626830859296	0.33363374766774684	6.629013697044941	3.379372277137233e-11	2.6114629529945134e-10	LINC01283	10.471163963004399	Upregulated
ENSG00000234192	0.4516403262441784	0.20466808070434064	0.529097767878413	0.38682469125701074	0.6988859965211133	0.7471935777444869	RPS26P38	0.1555936613354987	Not significant
ENSG00000234193	20.009170749367986	-0.6386977506616613	0.2208626705158203	-2.8918320564086075	0.003830026207981325	0.006781768602390488	ACSL3-AS1	2.416798254244764	Not significant
ENSG00000234197	49.058239756509394	-1.1084706054772944	0.2877724109733956	-3.8519001933780643	0.00011720479494508836	0.00027206189403518126	ETV5-AS1	3.931054620608068	Not significant
ENSG00000234199	58.93559690009398	-1.1329401331473157	0.19349104556481966	-5.855258727039024	4.762679834161462e-09	2.511675163129884e-08	LINC01191	8.322148612469196	Not significant
ENSG00000234200	1.1436005861349021	-1.0747659127897011	1.060811932223291	-1.0131540569468944	0.31098658128341494	0.3727248990417236	AC243591.1	0.5072583498808605	Not significant
ENSG00000234201	0.1420270379340968	0.3190656170131448	1.3561882864355161	0.23526645983040326	0.814001925737319		BMI1P1	0.08937456767087008	Not significant
ENSG00000234202	8.524317666632985	-1.4543434787393372	0.29928717896701995	-4.859357770549868	1.17767149846963e-06	3.983011181151019e-06	H3P3	5.92897583543846	Not significant
ENSG00000234203	6.28299384383938	-0.9768531024281789	0.22435952856551386	-4.353963072903026	1.3369823757371482e-05	3.697973510762092e-05	AC004771.1	4.873874317622498	Not significant
ENSG00000234204	0.01357846134151188	0.6859132789575013	2.905327593156989	0.23608810261984045	0.813364305754145		PIGPP2	0.08971489039485854	Not significant
ENSG00000234206	55.03387570187184	-1.6275266361036163	0.2915955847123908	-5.5814515768779325	2.3851946427166408e-08	1.1132712223502173e-07	AL121957.1	7.622476174775407	Not significant
ENSG00000234207	0.02445320764670824	0.6057645739147164	2.905327593156989	0.2085012978713633	0.8348375693519762		LINC01830	0.0783980150508618	Not significant
ENSG00000234208	4.417847272537516	-0.691021658256591	0.2462151362612492	-2.8065766741626117	0.005007099471805075	0.00867405316217404	AC005529.1	2.3004137807546883	Not significant
ENSG00000234210	3.4753792303511193	-1.5260659093716376	0.2794170633648348	-5.461605998553687	4.718463774751972e-08	2.0839072679761552e-07	AC006372.3	7.326199374828796	Not significant
ENSG00000234211	4.482699226263543	-0.6496988129807364	0.32340261939194886	-2.0089472812628393	0.044542724924997196	0.0648835609546516	AL451067.1	1.3512232182923045	Not significant
ENSG00000234213	1.4204265945794194	-0.2759572268727229	0.307363497558632	-0.8978204278147306	0.36928129217976535	0.4331810201596468	FHP1	0.43264269318544674	Not significant
ENSG00000234215	5.349098259404954	-0.9224019724596604	0.2560460161536016	-3.602485156052234	0.00031518940415735174	0.0006778260851144162	CT66	3.501428390780646	Not significant
ENSG00000234217	0.3790445077885273	-1.1217352590463048	0.7823349431612295	-1.4338299328848068	0.15162080078911744	0.19724447134697265	RBPJP7	0.8192412139530274	Not significant
ENSG00000234219	80.01384355837213	-0.8481608098355998	0.2783560112254219	-3.0470360819645856	0.0023110996597420813	0.004260777162090591	CDCA4P4	2.6361813263760014	Not significant
ENSG00000234222	40.46350655107031	-0.3769557362925836	0.14491145129475477	-2.6012832866178597	0.009287572465850573	0.015355502906167521	LIX1L-AS1	2.0320977846557287	Not significant
ENSG00000234223	0.615927373658538	-0.5968261300959267	0.5070622163659995	-1.1770274156359843	0.23918456389254278	0.2960099335364371	AC003988.1	0.6212668515757929	Not significant
ENSG00000234224	19.80329485181226	-2.1574991391380403	0.38889672597868125	-5.54774312822657	2.8938060197674994e-08	1.3280627515147887e-07	TMEM229A	7.538530584263315	Downregulated
ENSG00000234225	0.35917622342354305	-0.30199081853013704	0.6604790410786683	-0.45722997967798884	0.6475057520269426	0.7011592312381938	AC244394.3	0.18875636923518122	Not significant
ENSG00000234226	0.1312534331752125	1.0784938281334258	1.8255767322669005	0.5907688288698836	0.5546753232741934		NDUFS5P2	0.2559611548427024	Not significant
ENSG00000234227	0.07687494770084696	0.5234552783056142	2.3475073183109765	0.2229834489641713	0.823548388035602		RPL7L1P1	0.08431087853493578	Not significant
ENSG00000234228	0.18655553034983124	-0.64586082498208	0.9456259960166926	-0.6829981702096513	0.49460799876927003		NCLP2	0.3057388645350397	Not significant
ENSG00000234230	4.27884997942949	-0.8456679046955546	0.23838419825760107	-3.5474998379788367	0.0003889059908893518	0.0008229851520375928	ZFX-AS1	3.410155366726165	Not significant
ENSG00000234231	4.052238694451227	-0.4274517774797945	0.36299276957562926	-1.1775765615924625	0.23896545848412906	0.29575360012730423	ANAPC1P4	0.6216648700722328	Not significant
ENSG00000234232	12.872145868800214	-0.8469368648366575	0.26490376634210044	-3.1971492007513076	0.0013879311619513959	0.0026597165551880265	AC243772.3	2.8576320733091367	Not significant
ENSG00000234233	1.5417260398986363	-1.4083128823593976	0.36033460406019924	-3.908347592739436	9.292954136975259e-05	0.00021977952272980575	KCNH1-IT1	4.031846206195313	Not significant
ENSG00000234234	0.7170072385325841	-1.7315837677635295	0.556525763616015	-3.1114170824951546	0.001861917552621141	0.0034922536719982893	MTCO2P8	2.7300395538780085	Not significant
ENSG00000234235	0.9404237589644091	-0.07815762034226174	0.43155583833694205	-0.18110662259477836	0.8562838864788673	0.8829483102532244	BOK-AS1	0.06738222844015372	Not significant
ENSG00000234238	0.6489071517132647	-0.973426741312716	0.4463871134066701	-2.1806784113543602	0.029207210925467464	0.0440782032037958	AC022498.1	1.5345099129857593	Not significant
ENSG00000234239	0.3715768695517171	0.44743556207336005	0.715994702196011	0.6249146267438022	0.5320270919331388	0.593730738069278	CFL1P8	0.27406625195779083	Not significant
ENSG00000234241	9.97651358898559	-0.30306886300150765	0.283098738478774	-1.0705411992651144	0.28437577470063685	0.34461245762406956	AL109618.1	0.5461074028858333	Not significant
ENSG00000234244	0.16847991112084526	0.518099849843963	1.1851499141501602	0.4371597581521817	0.6619954917699619		AL512641.1	0.1791449681223777	Not significant
ENSG00000234247	12.121530766293148	-0.2982667335912821	0.430563851183612	-0.6927351954218924	0.4884757475374931	0.5513975172029154	DNAJB6P6	0.311156993812364	Not significant
ENSG00000234253	1.3055794804224463	-0.9898227669267222	0.4025067186696626	-2.459145949658222	0.013926798798602038	0.02226952682616206	RPL7P13	1.8561486986422806	Not significant
ENSG00000234255	12.88223304335705	-1.3500584892954597	0.3033870169319	-4.449954724326591	8.588839406437582e-06	2.465826476563565e-05	AC012370.2	5.06606551759289	Not significant
ENSG00000234256	0.4016175255796976	-0.0854922017351846	0.5608408093965228	-0.15243577197453964	0.8788432447849786	0.9015217083704407	PTCD2P2	0.05608858112179708	Not significant
ENSG00000234257	13.093162514182309	2.4450265329733747	0.5268237593563974	4.641071116383172	3.4660780099432117e-06	1.074784596827762e-05	SOD2P1	5.460161666980841	Upregulated
ENSG00000234259	0.377087555964611	-0.7771718042967287	0.7870585149497226	-0.9874384045592526	0.3234277650071817	0.38578168761921566	AC008550.1	0.49022270034854154	Not significant
ENSG00000234261	5.416312255632861	-0.8521115642377316	0.34152831649540416	-2.4949953578715873	0.012595877800126764	0.020289842699767	AL138720.1	1.899771561356236	Not significant
ENSG00000234262	1.3444050844731905	3.9590271783026734	0.6448579807946035	6.139378430928779	8.284499575449198e-10	5.004555402411327e-09	AL356867.1	9.081733719976672	Upregulated
ENSG00000234263	166.67436111254256	-1.2113336179503265	0.2735715422524543	-4.427849505020872	9.51772699999916e-06	2.7054477370254968e-05	MAP3K5-AS1	5.021466756365827	Not significant
ENSG00000234264	1.243768718166434	0.9348732810130383	0.4049894091725208	2.308389453746908	0.020977485042454436	0.03252215008214722	DEPDC1-AS1	1.6782465799010233	Not significant
ENSG00000234265	4.8040375590964235	-1.074874714615368	0.2943958215930153	-3.6511208236552974	0.00026109836408769323	0.000569086545635599	LINC01723	3.58319584924145	Not significant
ENSG00000234267	3.2720815768427705	-1.0997853251381486	0.312009964380433	-3.5248403919471722	0.0004237380185844755	0.0008906255195211888	TULP3P1	3.372902568520336	Not significant
ENSG00000234268	85.01411910249924	-1.4248062012891698	0.20637374064504305	-6.904009186613504	5.055502837024266e-12	4.50460722016896e-11	AP000936.3	11.296235641559784	Not significant
ENSG00000234269	0.026899041604566725	0.6469218502257666	2.905327593156989	0.22266743748604542	0.8237943462325624		AL365396.1	0.08418119296763948	Not significant
ENSG00000234270	0.5765360160883644	-1.3017582804024692	0.5803756080409885	-2.2429582883340844	0.024899504425130402	0.03805058599967619	RPL36P20	1.6038092965818957	Not significant
ENSG00000234271	14.782163999470516	-0.7481096011230203	0.26436395479987923	-2.829847214569518	0.0046570237507835835	0.008121565021893568	Z98752.2	2.331891547163264	Not significant
ENSG00000234272	31.693761684332166	-1.0785045930302128	0.26702525863567067	-4.0389609527603705	5.3688500881071494e-05	0.00013244272336865502	RPL30P2	4.270118722469392	Not significant
ENSG00000234273	0.1424701924778008	0.4786236559869328	1.2759540566280838	0.37511041522276567	0.7075783514286982		AC073071.1	0.15022546292862637	Not significant
ENSG00000234274	16.737849988182578	-0.6984503374040069	0.30696907586360844	-2.2753117246062278	0.022887236597279922	0.035244959461055624	COX7BP2	1.6404066408336053	Not significant
ENSG00000234275	0.15679249128554065	0.03352077686737345	1.2055703624482954	0.027804911195144857	0.977817748911155		AC017053.1	0.009742083881126146	Not significant
ENSG00000234276	0.0						SDR42E1P3		Not significant
ENSG00000234277	0.30702851205158127	-0.2972391867237764	0.7409695517995856	-0.4011489891883877	0.6883104345890578	0.7377721934898824	LINC01641	0.1622156466163974	Not significant
ENSG00000234278	0.0						PRR20E		Not significant
ENSG00000234279	0.9457112244553669	-1.4126001079155077	0.5528048200478832	-2.55533247302936	0.010608641398049817	0.017345669727928056	LINC01937	1.9743402307178808	Not significant
ENSG00000234281	76.86666879496353	-1.4438441289052348	0.21021628033844292	-6.868374450259904	6.493758732939932e-12	5.6805431637616996e-11	LANCL1-AS1	11.187503851050227	Not significant
ENSG00000234282	1.5564231292913764	-1.08794066469986	0.3871763160223883	-2.8099359895685105	0.004955135399812178	0.008595191826565256	AL109809.2	2.304944473855221	Not significant
ENSG00000234283	1.59530622285395	1.7023394752965721	0.3815911801035724	4.461160435716882	8.151703233205499e-06	2.3518137791726872e-05	LINC01731	5.088751639419598	Not significant
ENSG00000234284	263.91032319753856	-0.8213957515842635	0.10481036763392486	-7.836970426944627	4.615466974102293e-15	6.849258654805482e-14	ZNF879	14.335784352272736	Not significant
ENSG00000234285	72.9386138597349	0.14351710678208013	0.3946937979076504	0.36361632116565445	0.7161445373877984	0.7624420602042175	GAPDHP49	0.14499931644214636	Not significant
ENSG00000234286	16.45805590906062	-0.8489837209020241	0.1900774883922594	-4.466513778580618	7.950454394679762e-06	2.297645951616303e-05	AC006026.3	5.099608049272766	Not significant
ENSG00000234287	23.042637706591144	0.041317611901041246	0.16717261047627507	0.24715539096582445	0.804787967298144	0.8397757903718475	AC099560.2	0.0943185255474474	Not significant
ENSG00000234288	1.6773008727403635	2.348328830530751	0.9807650420343025	2.3943847199731425	0.016648275982676826	0.02627913171611741	OR1AA1P	1.7786307333274132	Upregulated
ENSG00000234289	2.7573763648699967	0.670473942065966	0.4538854721826588	1.4771874914651262	0.13962538584695533	0.18324741620021473	H2BS1	0.855035613726132	Not significant
ENSG00000234290	332.5379694371361	-0.9709200735679883	0.1518844942094213	-6.3924897575737045	1.632061627434154e-10	1.1148055709695499e-09	AC116366.1	9.787263446103443	Not significant
ENSG00000234292	1.5595759463405838	0.9089766902703214	0.4462879030341624	2.0367495602961507	0.04167514525822555	0.06107225287729993	AC123595.1	1.3801228777690424	Not significant
ENSG00000234293	44.74668136464299	-1.0935061492870768	0.35150042934200504	-3.1109667528260982	0.0018647593338785777	0.0034973180563059123	BACH1-IT3	2.7293772103501492	Not significant
ENSG00000234296	0.2240596360671807	-0.10315623188794042	1.0803722352738832	-0.09548212043952561	0.9239318911927997		AL390961.1	0.034360042166631695	Not significant
ENSG00000234297	1.7187354745391592	-0.43682465077875776	0.33906902056306965	-1.288305991663148	0.19763946824599352	0.249945077516424	PSIP1P1	0.7041263232613773	Not significant
ENSG00000234300	0.41381997719482455	0.6563761527394033	0.7268813285006447	0.9030031822296577	0.3665242060236494	0.43038655519668023	LINC00229	0.4358973383615791	Not significant
ENSG00000234303	14.064042326626277	-2.023460616927096	0.302093675896599	-6.698123060410204	2.1111345576132695e-11	1.6948119573736965e-10	CLYBL-AS1	10.67548408513546	Downregulated
ENSG00000234304	0.004121585210238416	0.766061984000286	2.905327593156989	0.26367490736831756	0.7920304324749506		SGO1P2	0.10125813103421323	Not significant
ENSG00000234306	0.08758786757962153	0.6792733068080218	1.615652079634496	0.4204329108787405	0.6741692300863906		AL583859.1	0.17123107309751662	Not significant
ENSG00000234308	17.383336076826442	-0.08369421085635656	0.37832735534284256	-0.2212216739667486	0.8249198339189319	0.8568170581109418	LINC01878	0.08358825433285183	Not significant
ENSG00000234309	0.6054332041752759	-1.677045138266303	0.723809955222725	-2.3169688758290925	0.020505427279142528	0.03185732576940196	SLC25A18P1	1.6881311767280949	Not significant
ENSG00000234311	8.78753445792925	-0.13311550463309085	0.2352924949883656	-0.5657447962361611	0.5715672783586565	0.631179844485978	AL451069.3	0.24293264208373397	Not significant
ENSG00000234312	0.026125028022799843	0.6057645739147164	2.905327593156989	0.2085012978713633	0.8348375693519762		SAPCD2P4	0.0783980150508618	Not significant
ENSG00000234315	5.442125189945999	-1.3019086538128328	0.3095026484654296	-4.206454000532573	2.5940885411185954e-05	6.804916819090765e-05	OSTCP5	4.586015204711852	Not significant
ENSG00000234318	1.1599913402586923	-0.3290970933034566	0.3489595991512775	-0.943080786726803	0.34563958242347553	0.40891683752065167	AC099794.1	0.46137652821936015	Not significant
ENSG00000234319	3.3142860540119683	0.013285835450840796	0.3702341108298225	0.03588495782050619	0.9713740900632137	0.9775323951723323	RPS12P2	0.012613484857880398	Not significant
ENSG00000234322	5.470168833657136	-0.07877595263815042	0.26368130089562986	-0.29875441440320966	0.7651274352529873	0.8053354879508494	ST13P18	0.11626622521502201	Not significant
ENSG00000234323	20.208335397069142	-0.036474158348584855	0.22367182970703312	-0.16306996905403312	0.870463344489625	0.8943937950124194	LINC01505	0.060249512451378065	Not significant
ENSG00000234324	33.42711489773036	-1.812829797737245	0.2058473407024771	-8.806670960872074	1.2891741422849487e-18	3.4275231961708393e-17	RPL9P2	17.889688413969186	Not significant
ENSG00000234325	14.884765973835474	-1.2337004822479742	0.31562434472070516	-3.9087621182696517	9.277025588962476e-05	0.0002194764039380207	MRPS10P2	4.032591245479721	Not significant
ENSG00000234327	57.141131535124345	-0.5213390846390622	0.17471255585837586	-2.983981786985396	0.0028452370730315747	0.005154480048791506	ZNF232-AS1	2.5458815411424194	Not significant
ENSG00000234329	264.5272933458787	-1.0335425798420432	0.26092903721316824	-3.9610102075288833	7.463334185378066e-05	0.0001795885249051983	AL604028.2	4.127067111559796	Not significant
ENSG00000234332	62.446701464312625	-1.3895232544561553	0.26964270729107886	-5.153201688322196	2.560762911897328e-07	9.856551530848591e-07	BCAS2P2	6.591630628802606	Not significant
ENSG00000234333	0.0						CYCSP53		Not significant
ENSG00000234335	13.142792090559544	-0.5025380909451403	0.23497048697973086	-2.138728558657201	0.03245765830040846	0.04857431983080757	RPS4XP11	1.4886828161147136	Not significant
ENSG00000234336	5.564542808087311	0.030884132596597776	0.20748049403734112	0.14885318612668924	0.8816694816262849	0.9039327528626327	JAZF1-AS1	0.05469419174791644	Not significant
ENSG00000234337	6.467224895926369	0.764012480499746	0.23411299336937397	3.263434760728202	0.0011007052287962964	0.002147136252711606	AC026462.1	2.958328970444545	Not significant
ENSG00000234338	93.88502913557954	-0.9601684655376899	0.19340579814487463	-4.96452782050751	6.88684142382645e-07	2.440547909683889e-06	AC073349.2	6.161979916949341	Not significant
ENSG00000234340	0.007682483270857971	0.6469218502257666	2.905327593156989	0.22266743748604542	0.8237943462325624		AP000705.2	0.08418119296763948	Not significant
ENSG00000234345	32.05525430050747	-0.4510397376300418	0.23539501273543542	-1.9160972545198875	0.055352717711864535	0.07915487987135297	ELF2P1	1.256861051238903	Not significant
ENSG00000234349	0.25512642735412117	-0.43165220345053507	1.0937258276103619	-0.39466216537432863	0.6930922284530832	0.742035886973286	GLUD1P9	0.15920897080932558	Not significant
ENSG00000234350	49.02199367091946	-0.8218809198946994	0.18676564740161766	-4.400600063925785	1.0795193145256175e-05	3.0374438705624197e-05	AC007405.1	4.96676958295749	Not significant
ENSG00000234352	12.58132331407263	-3.3838616649722035	0.4963602088485349	-6.817350796152949	9.273463318489e-12	7.898040899783318e-11	AC009264.1	11.032758041561097	Downregulated
ENSG00000234353	29.435801251732606	-0.8996851188925176	0.16462944080769157	-5.464910252252304	4.631410657100876e-08	2.04930997456878e-07	AP000346.2	7.334286709352501	Not significant
ENSG00000234354	12.035400511511114	-1.0090512820051916	0.23212079402741734	-4.3470955983633495	1.3795210235032517e-05	3.806074991472621e-05	RPS26P47	4.860271676611487	Not significant
ENSG00000234355	0.29421791724655244	1.0002116409472748	0.8057819197443912	1.2412932288981617	0.21449744513313196	0.2687450606789065	FTH1P27	0.6685778763053211	Not significant
ENSG00000234356	0.266571591904875	0.6740844905966351	0.6931914048650639	0.9724363081620319	0.33083353640427193	0.3934934560190728	AC009945.1	0.4803904727074992	Not significant
ENSG00000234358	83.1535474048324	-0.8967485255070018	0.36882567962792984	-2.431361412826891	0.015042201661633371	0.023926017411023286	AC003080.1	1.8226885932975818	Not significant
ENSG00000234359	0.02766251761305191	0.6859132789575013	2.905327593156989	0.23608810261984045	0.813364305754145		ELK1P1	0.08971489039485854	Not significant
ENSG00000234360	0.49203728114271394	-0.09209894281418549	0.735778553350315	-0.12517209477609745	0.9003873086096462	0.9197807246006798	AL135790.2	0.045570635217101675	Not significant
ENSG00000234361	126.625869983778	-1.0978403593377852	0.3990163307492631	-2.7513669860987577	0.00593471160218381	0.010154868691447255	AL391863.2	2.226600380773985	Not significant
ENSG00000234362	49.69530183473329	0.45553737080632906	0.2271190130663796	2.005720985909665	0.04488602489317838	0.06534122010337312	LINC01914	1.3478888540191287	Not significant
ENSG00000234363	0.08567056100152334	0.7205848871049638	1.6114439994032506	0.44716719127181	0.6547543481681213		PPIAP27	0.18392160878031535	Not significant
ENSG00000234367	36.38341198954436	-1.0943386270058124	0.28057274672723775	-3.9003739307213867	9.604422954824539e-05	0.00022661389253314084	PFN1P3	4.017528722948437	Not significant
ENSG00000234369	120.98415769273497	-1.1534895531008922	0.31415595034912147	-3.6717100275166503	0.00024093296065317435	0.0005285174449446183	TATDN1P1	3.618103782606066	Not significant
ENSG00000234371	2.0563376333856382	0.032093605441625886	0.31614103154683154	0.1015167353778679	0.9191402732771584	0.9352994408837748	RPSAP31	0.03661820432510806	Not significant
ENSG00000234373	3.7977857048443315	0.7840312212798719	0.39167581156634207	2.0017351036932047	0.045313228852384306	0.06590287020649595	SNX18P7	1.3437749905064946	Not significant
ENSG00000234376	0.23390201860179968	-0.6085454620958196	1.334155698006666	-0.45612776904902075	0.6482981025828343		UBTFL2	0.18822524947377497	Not significant
ENSG00000234377	7.513877098592631	-0.9307779930785949	0.21059844436891223	-4.41968123680971	9.884659430319493e-06	2.8010411834571197e-05	OBI1-AS1	5.005038289433864	Not significant
ENSG00000234378	7.018467355202309	-0.8343717470656765	0.33510160106144393	-2.4899067758040547	0.01277766060764609	0.020562673206651796	AC098828.1	1.8935486515133177	Not significant
ENSG00000234379	0.4912249896802394	-0.18717966347216078	0.5444202657579813	-0.3438146506386123	0.7309856815623965	0.775483466986799	HMGB1P48	0.13609112985382626	Not significant
ENSG00000234380	191.17594377537793	0.8257160948337451	0.17188769751592078	4.803811481372974	1.5567340910344206e-06	5.150031864282459e-06	LINC01426	5.807785563834452	Not significant
ENSG00000234381	0.007591443179388059	0.6469218502257666	2.905327593156989	0.22266743748604542	0.8237943462325624		MED15P7	0.08418119296763948	Not significant
ENSG00000234382	3.1119788601271896	0.913960789861775	0.2830301878178263	3.2291989660482794	0.0012413749621488848	0.0023984176501218885	AL513174.1	2.906097018343434	Not significant
ENSG00000234383	205.913954724503	-1.7241596076827197	0.2579915502990494	-6.683008050783718	2.3408670990769694e-11	1.8658910302813712e-10	CTBP2P8	10.63062324233752	Not significant
ENSG00000234384	1.0872551324444735	-2.5755633460744516	0.5389817254789079	-4.778572675698708	1.7654395150314719e-06	5.78389381128957e-06	LINC01049	5.753147157023596	Downregulated
ENSG00000234385	0.08016235615012271	0.6425994998783813	1.9126523075318043	0.3359729823072905	0.736891240422687		RCC2P1	0.132596605994106	Not significant
ENSG00000234386	0.3935550416753211	-0.9921923945077966	0.8627761953453089	-1.1499997332572343	0.25014398113833713	0.3079366837072254	OR7E162P	0.6018099424701794	Not significant
ENSG00000234387	0.015258297272668893	0.8050534127320205	2.905327593156989	0.2770955725021125	0.7817067214022868		AC073188.5	0.10695615380292535	Not significant
ENSG00000234388	0.07278077901454189	0.7617385546668481	2.1284369303470108	0.35788636431085497	0.7204283554936214		TXNP3	0.1424092020267671	Not significant
ENSG00000234389	36.500733255059714	-1.5969243499289285	0.28729298548455984	-5.55852189441901	2.7206883410228667e-08	1.2549124137984022e-07	AC007278.1	7.5653212044628315	Not significant
ENSG00000234390	71.54606398341672	0.251775559972311	0.1070025579008683	2.352986366976073	0.018623316868630602	0.029148820708788676	USP27X-AS1	1.7299429673150755	Not significant
ENSG00000234391	0.012338027174307237	0.6469218502257666	2.905327593156989	0.22266743748604542	0.8237943462325624		AL606490.6	0.08418119296763948	Not significant
ENSG00000234393	76.50399237659528	-1.3669958837816478	0.24787554238498077	-5.514847776544801	3.490819690860589e-08	1.5806011534956806e-07	AL592546.2	7.457072582949392	Not significant
ENSG00000234394	0.8147436964007969	-0.8279691090531198	0.45798479073268833	-1.807852849716968	0.07062940578356282	0.09884953432395224	AL353608.3	1.1510144475220918	Not significant
ENSG00000234396	1.360650710444888	-0.04282807621897685	0.38406386581703034	-0.11151290196974772	0.9112096351174956	0.9288949889540179	AL590822.1	0.040381696681109844	Not significant
ENSG00000234397	2.099838372088369	0.8984134436692435	0.3258428934237167	2.7571982136218405	0.0058299000005312285	0.00999145455520091	PPIAP34	2.2343388945703078	Not significant
ENSG00000234398	0.0963276002430753	0.875274060626001	2.289516148285735	0.38229652203211517	0.7022414341491217		AC134915.1	0.15351354956242252	Not significant
ENSG00000234399	0.048475731155160406	0.4064757350974118	2.905327593156989	0.13990702324061394	0.8887334521275019		RBMY2XP	0.051228472581861195	Not significant
ENSG00000234402	0.5173565309642438	-0.49633046604785036	0.5671138430634121	-0.8751866527658592	0.3814723543627524	0.4455444047974501	ELK2BP	0.4185369302720106	Not significant
ENSG00000234404	0.06086642861541375	0.52345657549774	2.188095697949468	0.23922928781784422	0.810927793501593		SPRYD7P1	0.09101781444470158	Not significant
ENSG00000234405	46.63595504732349	-0.23180039705559286	0.1659956325145664	-1.3964246742169677	0.16258664913408996	0.2100159081431712	Z69733.1	0.788915119538063	Not significant
ENSG00000234406	0.15254577051533927	0.6378398436262627	1.1354498526621042	0.5617507828556441	0.5742858292939096		AC004129.2	0.24087189995666808	Not significant
ENSG00000234409	52.87426941633462	-0.5734519849509784	0.16374988499948476	-3.5019993140928483	0.0004617808075125562	0.0009631227622723016	CCDC188	3.3355641211473	Not significant
ENSG00000234413	0.03751648400590638	0.6447560026464508	2.905327593156989	0.22192196300515826	0.8243746327987838		MPV17L2P1	0.08387538055731988	Not significant
ENSG00000234414	0.0						RBMY1A1		Not significant
ENSG00000234415	1.846021159497316	1.282088499951963	0.4274113138780294	2.9996597149457616	0.0027028137868236953	0.0049148584686773775	RPL5P7	2.5681838744421257	Not significant
ENSG00000234418	17.994284594883844	0.4974159600452056	0.318243025675733	1.5630066330252814	0.11805103467556438	0.1575758538986148	AC015983.2	0.9279302021310488	Not significant
ENSG00000234419	1.1361871146095757	-1.5685938189354833	0.4988164493687697	-3.1446312985878273	0.0016629626912460537	0.0031440527683311696	CICP13	2.7791174941164534	Not significant
ENSG00000234420	2115.2624848520736	-0.9370965839276199	0.12997873633140025	-7.209614513702855	5.611049365450292e-13	5.851895421863367e-12	ZNF37BP	12.250955910400384	Not significant
ENSG00000234421	0.17492957525219438	0.23433612396910983	1.203272281667064	0.194749041874754	0.8455894170222741		SLC25A5P4	0.07284046108093974	Not significant
ENSG00000234422	0.10489642437126631	0.4411450783360682	1.5960590524632707	0.2763964639373643	0.7822435723513947		UBE2WP1	0.1066579967388667	Not significant
ENSG00000234423	3.0686831919178945	-0.6508652225730489	0.2770295233302123	-2.3494435349305127	0.01880149554415507	0.029405329384377347	LINC01250	1.7258076038883858	Not significant
ENSG00000234424	3.6501915788989963	-0.7819979442542003	0.21141589161694113	-3.6988607539071934	0.00021656936800471384	0.0004793536643561702	AL353743.4	3.6644029708284314	Not significant
ENSG00000234425	213.81665222197637	0.604911162115919	0.3382509771492247	1.7883500802099768	0.07371954480432029	0.10281004932147622	AL138930.1	1.1324173550805035	Not significant
ENSG00000234426	8.090174396017538	-1.0042543412854754	0.3879784517438177	-2.588428137623955	0.009641506216464063	0.01588747229554982	AL139042.1	2.015855114395867	Not significant
ENSG00000234427	2.6885012952315845	-0.9912788053340762	0.364694793806444	-2.7181051722393983	0.00656569644745336	0.011145700900965044	AL022724.2	2.182719199925809	Not significant
ENSG00000234428	148.9885032265263	-1.4463247064516531	0.2935191811981482	-4.927530461715454	8.327544368992388e-07	2.9017398587472097e-06	AC023051.1	6.079483044718176	Not significant
ENSG00000234429	0.3560651742093587	0.25541075836748267	0.9064463409064668	0.2817715145852607	0.7781187143403838	0.8167459056575341	ANKRD11P1	0.10895413945011302	Not significant
ENSG00000234431	0.0						AC007283.1		Not significant
ENSG00000234432	107.71708007324614	0.05243490670643908	0.16196355365704068	0.32374509895893294	0.7461310240286994	0.7889401177552298	AC092171.3	0.1271849017281979	Not significant
ENSG00000234435	0.019066230952373673	0.5667731451829817	2.905327593156989	0.19508063273756826	0.8453298241276219		LINC01432	0.0729738083867493	Not significant
ENSG00000234436	1.662329161120733	-1.8880482730877357	0.4579638634743647	-4.122701426186703	3.74454925712378e-05	9.519870541849396e-05	AC245884.2	4.4266004521768645	Not significant
ENSG00000234438	3.0475902992963335	-1.0059752666944157	0.2986992897483389	-3.367852891588638	0.0007575600640465812	0.0015199226057423525	KBTBD13	3.120582927908358	Not significant
ENSG00000234439	0.3728583789431261	0.8268322816057981	0.615563408765678	1.343212201751489	0.17920327178952566	0.2290824901556745	KRT18P2	0.7466540655044421	Not significant
ENSG00000234441	64.71040993059543	-4.3289505715624355	0.7359461203405427	-5.8821569295851575	4.049541036214607e-09	2.16074721755093e-08	AC105272.1	8.392594195732112	Downregulated
ENSG00000234442	0.04475156253470231	0.9220276989272242	2.905327593156989	0.31735756790349756	0.7509723002146678		BX276092.5	0.12437608175186238	Not significant
ENSG00000234444	1619.832365445356	-0.8660022039075216	0.14877828759376358	-5.820756629973622	5.858181854325713e-09	3.0416463824983606e-08	ZNF736	8.232237150731528	Not significant
ENSG00000234445	31.161057060529984	-2.2050708475205907	0.323725622225533	-6.811542541369688	9.65577342421068e-12	8.193964343419212e-11	FGF14-AS1	11.015212933649059	Downregulated
ENSG00000234446	0.31805837458324765	0.8777019515098472	1.0999451170256171	0.7979506776513159	0.4248991129126075	0.4889434565370297	AC068489.1	0.3717141756122076	Not significant
ENSG00000234448	0.0						AL606490.7		Not significant
ENSG00000234450	24.967935756966874	-0.9142543434083624	0.1797515786221057	-5.0862103710945	3.652888596822581e-07	1.3653241257461859e-06	AC005534.1	6.437363572387856	Not significant
ENSG00000234451	0.24950381078258016	-0.7138354076426683	0.8324514483536093	-0.8575099593549447	0.39116311307657986		BX005266.3	0.4076421061917213	Not significant
ENSG00000234452	27.287052502379076	-3.7263862749642174	0.44086042767828304	-8.452530644650057	2.850557045918388e-17	6.108407225307407e-16	SLC16A12-AS1	16.54507026338475	Downregulated
ENSG00000234455	0.058810036568305184	0.4866244401401966	2.905327593156989	0.16749382798909104	0.8669815034835846		AC067960.1	0.06199016783025094	Not significant
ENSG00000234456	2048.879041234372	-0.3865289142730069	0.16826046006471726	-2.297205856470011	0.02160702920485743	0.033430969786970265	MAGI2-AS3	1.665404941058885	Not significant
ENSG00000234457	2.864285249860259	-1.150048771660591	0.2746384555777154	-4.187500869976156	2.8204294022701547e-05	7.34209851570611e-05	AC006960.1	4.54968476656019	Not significant
ENSG00000234458	0.46370180248562837	1.152863609818039	0.7259023123202849	1.5881801039219845	0.1122456187851979	0.1506085088233175	OR7E130P	0.9498306015455417	Not significant
ENSG00000234459	68.042374000756	-1.048217641093912	0.25237736079529643	-4.153374287577729	3.276082252646793e-05	8.421238765953946e-05	AC002064.2	4.484645202936593	Not significant
ENSG00000234460	8.609297779467099	-0.8716285432651717	0.47126629149572186	-1.849545700582076	0.06437905517325788	0.09087725045785934	AL772337.3	1.1912554013076198	Not significant
ENSG00000234463	0.4070182997808218	-0.7110840404094619	0.7095763453207056	-1.002124782060026	0.3162833301780132	0.37838427336617964	COX6CP12	0.49992369712152956	Not significant
ENSG00000234464	6.151664103328352	-4.277922959821734	0.6923122268759565	-6.179181579857063	6.443475237758477e-10	3.968082267244949e-09	AL356010.2	9.190879836133917	Downregulated
ENSG00000234465	133.28690778924445	0.27844557223181593	0.1251729086188058	2.2244875133466593	0.026115661698607098	0.03975648894251448	PINLYP	1.5830989658670753	Not significant
ENSG00000234466	1.1828231471065165	-0.7530878872763719	0.37638124201986534	-2.0008645575292086	0.04540698798040243	0.06602561732250777	HDGFL3P1	1.3428773055616057	Not significant
ENSG00000234467	0.0						SLC25A1P2		Not significant
ENSG00000234469	10.169569833882699	-1.5440004732228432	0.30526845661464524	-5.057844791255023	4.240213165518844e-07	1.5636973738272808e-06	CLDN34	6.372612309850309	Not significant
ENSG00000234471	3.535282072421134	-2.7667917035024594	0.37030974519691595	-7.471560604032146	7.924925426644349e-14	9.592287770637038e-13	AC147651.1	13.101004815791502	Downregulated
ENSG00000234473	76.98074496953306	-1.548378211475606	0.31474599993631897	-4.919453183801801	8.678632239451391e-07	3.0159881109748298e-06	ZNF101P2	6.06154871464663	Not significant
ENSG00000234474	0.7582870531202575	-0.9034363479660157	0.7091943661000301	-1.273891039115486	0.2027020345781143	0.2555749744928408	MIR3663HG	0.6931418921475757	Not significant
ENSG00000234476	7.328302127696965	-0.3867271921210822	0.3214698229963081	-1.2029968739103811	0.22897753027148374	0.2848272561679901	LINC02765	0.6402071331967586	Not significant
ENSG00000234477	7.938986736853185	1.7512498907163672	0.277369017214736	6.313790589525611	2.722823240069162e-10	1.7852752856400354e-09	AC004231.1	9.564980551224952	Not significant
ENSG00000234478	50.27566765028716	-0.24650557435610482	0.18496220774230804	-1.3327348184529668	0.18261884273689546	0.2329782300673386	ACBD3-AS1	0.7384544136885541	Not significant
ENSG00000234479	1.566617015729424	-2.785507066801982	0.5938566142240045	-4.69053808627158	2.7248749979022284e-06	8.62498579282144e-06	AP1B1P1	5.5646534159438445	Downregulated
ENSG00000234480	0.8536549336566898	2.7205451850001303	1.0196987276333367	2.667989192567066	0.007630671261309178	0.0128091085785855	MTCO2P18	2.1174372559822685	Upregulated
ENSG00000234481	0.07238528715394338	0.44330357936375236	2.662419872871264	0.1665040078316706	0.8677603294042998		AC117945.1	0.06160020799179784	Not significant
ENSG00000234484	6.7722074845592575	-1.307128524724615	0.28414110783686247	-4.6002795395416465	4.219243510419266e-06	1.2867532929545989e-05	AL032821.1	5.374765408920199	Not significant
ENSG00000234485	1.661205831470295	-1.8072586411485245	0.35924690441979307	-5.030686747509666	4.887260904777994e-07	1.7816868152602754e-06	OR7E46P	6.310934475688252	Not significant
ENSG00000234488	3.9574740529447103	-0.83301959011876	0.24575367251610658	-3.3896526615046385	0.0006998123124743208	0.0014128567067229092	RPL27P6	3.1550184208233665	Not significant
ENSG00000234489	1.361348366008858	-0.035158867557449305	0.4626214448675303	-0.07599921695700228	0.939419721175668	0.9519134404787185	ALDH7A1P4	0.02714032694192415	Not significant
ENSG00000234491	1.7018026443684584	-0.9187679834052154	0.31155267550076565	-2.948997250395808	0.0031880681246829203	0.005728891699794182	HNRNPA1P51	2.496472406893942	Not significant
ENSG00000234492	48.17366626722542	-1.6961182937916448	0.18065580397959272	-9.388673136586535	6.076083939021385e-21	2.3565468675362434e-19	RPL34-DT	20.216376235138085	Not significant
ENSG00000234493	140.95587612797198	-2.781381373260262	0.4291994596078127	-6.480393465084485	9.148373097147216e-11	6.54409557450525e-10	RHOXF1P1	10.038656131917486	Downregulated
ENSG00000234494	182.55648339613504	-0.59412866441439	0.12140389008391195	-4.893819003688763	9.889779971452144e-07	3.396954339436032e-06	SP2-AS1	6.004813370510725	Not significant
ENSG00000234496	0.5500108396948037	0.3648294125143527	0.6316706204508383	0.5775627371334213	0.5635593707299262	0.6237737804707421	MRPS21P1	0.24906032447650941	Not significant
ENSG00000234497	1.8079981780159498	-0.7787092612561491	0.42979068048643587	-1.8118337521297767	0.07001188818213051	0.0980519939672694	ERICH3-AS1	1.1548282095067148	Not significant
ENSG00000234498	81.82882462890211	1.4969439283742287	0.2039667303106227	7.339157352253085	2.149427923496559e-13	2.4124018058393296e-12	RPL13AP20	12.667677113446507	Not significant
ENSG00000234500	95.4001358813884	-1.2019886913528848	0.16878784958072235	-7.121298685531489	1.0691481174077214e-12	1.0657375500232994e-11	AC008267.3	11.970962124429379	Not significant
ENSG00000234502	13.88529201096408	-0.9416582636004335	0.3414594723393969	-2.757745325232809	0.005820152252631157	0.009975441123963947	FYTTD1P1	2.2350656542482743	Not significant
ENSG00000234503	0.026386332700251085	0.6057645739147164	2.905327593156989	0.2085012978713633	0.8348375693519762		AP000550.2	0.0783980150508618	Not significant
ENSG00000234504	29.317699722516252	-1.501810880516288	0.27899304497263244	-5.3829688860652665	7.326720675320027e-08	3.120017709003799e-07	AL353801.2	7.135090365234509	Not significant
ENSG00000234506	9.208257021602215	-0.6521446009079489	0.25737746545034806	-2.5338061347634078	0.011283113542926935	0.01836030064405882	LINC01506	1.9475710414938052	Not significant
ENSG00000234509	20.375865772654436	-0.8494605614256955	0.2101895986666027	-4.041401509943829	5.3132696063980555e-05	0.00013116993200014242	AP000253.1	4.274638146521987	Not significant
ENSG00000234511	79.62105328576905	-0.8622854307456649	0.2208325413559582	-3.9047027464840607	9.434127229048475e-05	0.00022289406591978817	C5orf58	4.025298271136628	Not significant
ENSG00000234512	1.0003544655508867	-0.9308355739009188	0.4514745190897674	-2.061767684647202	0.039229859065180915	0.057776122121261125	TLR12P	1.4063832520877515	Not significant
ENSG00000234513	2.709736790459223	1.144139086809073	0.3278750190052699	3.4895585832682285	0.00048381899818634853	0.0010050563785583924	AC073072.1	3.3153170821388716	Not significant
ENSG00000234515	4.593016627839483	-0.058532250477472056	0.24925716806606055	-0.23482674914271381	0.8143432053668762	0.8476682493595626	PPP1R2P1	0.08919252289517517	Not significant
ENSG00000234518	117.80782018821729	0.4845502497796096	0.1037576104992584	4.670021287576518	3.0116852491093e-06	9.44801906970545e-06	PTGES3P1	5.521190418167793	Not significant
ENSG00000234519	5.606111120058187	0.48795984687626104	0.43327772226860467	1.126205714711907	0.26007845517996825	0.3187754397642906	AL109924.2	0.5848956231366907	Not significant
ENSG00000234520	1.3840749059680186	0.06638524325974436	0.5237972148575089	0.1267384426200194	0.8991474183475983	0.9187802706843889	HRAT17	0.04616909833772605	Not significant
ENSG00000234521	5.486681462783822	0.6122720784275538	0.2958592634826394	2.069470704484063	0.03850193763773212	0.056781099977600516	AC005041.2	1.414517413759033	Not significant
ENSG00000234522	0.27249337243252186	-0.5469381797818864	1.0644870676034732	-0.5138044382382517	0.6073887246277624	0.6640454520515259	AC073587.1	0.21653327444836856	Not significant
ENSG00000234523	15.457317201896565	-1.1470417157267865	0.24764804930610435	-4.631741372244731	3.6260293589540954e-06	1.1198819061071037e-05	NDUFB1P2	5.440568683864299	Not significant
ENSG00000234524	0.28467124898457924	-0.7375135683231921	0.8467302323094094	-0.8710136241523645	0.3837467141654621	0.4479252629386069	RPL12P43	0.41595533014907027	Not significant
ENSG00000234527	0.8417864559424235	-1.859582294777516	0.5414763129725069	-3.434281888655645	0.0005941259947301644	0.0012143230920606755	PCDH9-AS1	3.226121445568282	Not significant
ENSG00000234529	0.053172566222589424	0.8418842466671189	2.4678110755340925	0.3411461497249806	0.7329935603441737		GAPDHP19	0.1348998408012674	Not significant
ENSG00000234534	47.297524869768175	-1.1660564245333793	0.3083109001823652	-3.782079789730625	0.00015552349090970527	0.00035331090016076794	CSNK1G2P1	3.808204004052275	Not significant
ENSG00000234535	0.0						AL161719.1		Not significant
ENSG00000234537	5.494908230064596	0.12052949179705733	0.2963641766621739	0.40669386278237374	0.6842328486150986	0.734182604955657	AL354751.1	0.1647960800635111	Not significant
ENSG00000234538	0.02452892024271362	0.6057645739147164	2.905327593156989	0.2085012978713633	0.8348375693519762		ZNF114P1	0.0783980150508618	Not significant
ENSG00000234540	2.189055832551751	-0.9285919107651404	0.38956018416981103	-2.3836930684896767	0.01713989110098748	0.027003341101472778	AL080313.1	1.7659919417121477	Not significant
ENSG00000234541	0.04086700828717106	0.5646106686877355	2.577573035711035	0.21904739879930699	0.8266131253133134		CHEK2P5	0.08269770308783404	Not significant
ENSG00000234542	0.44397662272421917	0.44195803806398165	0.810767366470452	0.545110788052529	0.5856773234458408	0.6440907477320467	AL357127.1	0.23234159088239215	Not significant
ENSG00000234544	3.0029256659020778	-3.0479843813371033	0.4909385799274313	-6.208484128070857	5.349812474319131e-10	3.340469729127155e-09	PTGES3P5	9.271661440931252	Downregulated
ENSG00000234545	892.2727809525132	-0.6629230245647751	0.11055808389165682	-5.996151536186329	2.0204849105819284e-09	1.1359374502233568e-08	FAM133B	8.694544388614293	Not significant
ENSG00000234546	53.97456077262366	-0.15933371480372244	0.1519593652719678	-1.0485284307324954	0.2943952104675532	0.3553152353192372	LNCTAM34A	0.5310692598387263	Not significant
ENSG00000234548	0.4016418074435727	0.004499090860157147	0.7587427729913644	0.005929665520792187	0.9952688391555895	0.9965202418736516	LINC02020	0.0020595930316003436	Not significant
ENSG00000234551	0.3479866548688658	0.3184783496416999	0.9323276850539006	0.3415948649248657	0.7326558021910401	0.7769258628409891	LINC01309	0.1351000066915138	Not significant
ENSG00000234553	2.888678962984367	-2.2786343100463338	0.34550394802453344	-6.59510353810641	4.249591851050638e-11	3.2214163806244755e-10	AC022431.1	10.37165277944345	Downregulated
ENSG00000234556	0.6530071602590376	0.7659885254118544	0.6969256054497366	1.0990965454878794	0.2717259565678617	0.33107904364819396	LINC00701	0.5658688737066634	Not significant
ENSG00000234557	27.04072197491631	-1.4528129716864937	0.2518766641298281	-5.767953838461395	8.02397759098997e-09	4.065679614350953e-08	PPIAP90	8.095610292864382	Not significant
ENSG00000234558	5.377987787127221	-0.6118469758636254	0.29416699729545265	-2.0799307246866454	0.03753188740853951	0.055464825200826504	API5P1	1.4255995951791613	Not significant
ENSG00000234559	0.20510813167519856	0.19580775810905854	0.9383716880581904	0.20866758940079624	0.8347077430574975		RPL22P7	0.07846555780396061	Not significant
ENSG00000234560	31.066080952399137	-3.567049061920232	0.6746684351537411	-5.287114197223982	1.2426107135418936e-07	5.066494025021915e-07	OR10G8	6.905664906306303	Downregulated
ENSG00000234562	39.13812139534652	-1.4416071139629723	0.31838636262712483	-4.527854466088727	5.958559501214263e-06	1.7601172651307323e-05	TPMTP2	5.224858719502736	Not significant
ENSG00000234564	0.2513613848695463	-0.26198479775594413	0.8534231852399055	-0.30698111123181837	0.7588577495771907	0.7999300726375528	HSPA8P20	0.11983962642812022	Not significant
ENSG00000234565	0.8866565310982505	-1.0519412271976498	0.4705027847447275	-2.2357810863295597	0.02536611445698614	0.03870733435235109	COX6B1P1	1.5957460522550355	Not significant
ENSG00000234566	1.9174429660424879	-1.916662095140447	0.30389436496262123	-6.307001103413664	2.8449380327888035e-10	1.8591698286545175e-09	RPL7AP71	9.545927188780675	Not significant
ENSG00000234567	3.755332067837588	-0.33026293459692385	0.3336755258320262	-0.9897727253846593	0.32228521896507484	0.3846325951979423	AL024497.2	0.49175961217028397	Not significant
ENSG00000234568	3.5798257593695983	-0.7542697337191343	0.23801864385632954	-3.1689523202830245	0.0015298949042578825	0.0029094049461913635	BIN2P1	2.8153384019069354	Not significant
ENSG00000234569	0.9846016016998819	-1.122330757617866	0.4460510640551345	-2.516148593872964	0.011864514916930484	0.01922527258783327	RAD1P1	1.9257500133005754	Not significant
ENSG00000234570	0.1088456568329338	0.918887963414945	1.5722692575305248	0.5844342239815786	0.5589282067506545		ZFRP1	0.25264397281914125	Not significant
ENSG00000234571	17.99376355056455	-0.3919557531824527	0.2472994987058116	-1.5849435815020583	0.11297915339016902	0.1514989983049442	H2BP2	0.9470016839752936	Not significant
ENSG00000234572	4.2173354068371145	-0.7773764410772429	0.3677402615074421	-2.113928015090376	0.034521416035136025	0.05138351982172854	LINC01800	1.4619113982513612	Not significant
ENSG00000234573	0.11499989701447964	0.2800720510426407	1.3806175139800356	0.20285998707581995	0.839244469654849		AL121890.1	0.07611151192838078	Not significant
ENSG00000234575	1.0505914158623952	-0.061215382303954256	0.46078176370190965	-0.1328511393596642	0.8943111094101903	0.9147290389137149	CTSLP8	0.04851137427334089	Not significant
ENSG00000234576	0.08349931531422024	0.5212943363134646	1.6242264786175322	0.32094929074002454	0.7482488196136508		MTND1P26	0.12595395960061073	Not significant
ENSG00000234577	11.22191231485494	-2.1541459667975467	0.2705871041224015	-7.961007505454168	1.7064403472829409e-15	2.727431946456891e-14	SYNE1-AS1	14.767908888925724	Downregulated
ENSG00000234578	0.0						AL355483.3		Not significant
ENSG00000234579	2.2982191540773043	-0.6557871909398806	0.3581511440885943	-1.8310347510090919	0.06709535634039326	0.09437697815492582	AC009305.1	1.1733075362472483	Not significant
ENSG00000234580	0.1418438909630849	0.158584696561651	1.0812288762679245	0.14667079287508253	0.8833918731518757		AL356157.1	0.05384660039292121	Not significant
ENSG00000234583	0.0						TSPY19P		Not significant
ENSG00000234584	38.99173902932168	-0.5328121102595276	0.18752364238728628	-2.8413063199739295	0.0044929133641460044	0.007859693108975534	AC019186.1	2.347471955730608	Not significant
ENSG00000234585	353.6735823278716	-0.3757061161127465	0.10538319528593934	-3.5651425741393776	0.0003636584472596132	0.0007739361549248511	CCT6P3	3.4393063199428733	Not significant
ENSG00000234586	1.393868503184901	-0.7635826246746192	0.4442067769427546	-1.7189801333738384	0.08561798943752544	0.11782440940362937	AL161449.1	1.0674349748950815	Not significant
ENSG00000234587	0.3421576358483938	-0.9918141745359539	0.7138540830228024	-1.3893794237838277	0.16471740381035982	0.21239592731398274	MRPL50P1	0.7832605114587494	Not significant
ENSG00000234588	1.7404690009718058	-1.6281014783481944	0.41803116846322624	-3.89468920304065	9.83247190220736e-05	0.0002315188872356838	FABP5P14	4.0073372859793635	Not significant
ENSG00000234589	21.685656867655844	0.430593347332984	0.20068277468973197	2.145641787137476	0.03190156885020746	0.0478024904328642	AC125807.1	1.4961879587536568	Not significant
ENSG00000234590	0.08905350514010049	0.5212943831816809	1.6159671604547734	0.322589713416562	0.747005985087821		GNG5P5	0.1266759185591642	Not significant
ENSG00000234592	4.69064560902508	-0.861685482309443	0.29406085666746845	-2.930296442970167	0.003386387786154481	0.006055294548477746	AL359845.1	2.4702633109217373	Not significant
ENSG00000234593	94.7712510152242	-3.435338272207016	0.39043783727106846	-8.798681747184176	1.3843266143704994e-18	3.6549183745829036e-17	KAZN-AS1	17.858761431494855	Downregulated
ENSG00000234594	0.38230365381839043	1.5413108403803555	0.9351877443593524	1.6481298537933964	0.09932602732191073	0.1348417460662499	AC008134.1	1.0029369343729806	Not significant
ENSG00000234595	3.74049274903908	-0.5593991280129754	0.3542361050912077	-1.5791702764712336	0.11429700571310049	0.15310719174287643	AC013733.2	0.9419651468515349	Not significant
ENSG00000234597	1.6220976567924403	-1.421052498732922	0.41094813439552963	-3.457985034591218	0.000544231614769053	0.0011192020694925726	AC010096.1	3.2642162333740803	Not significant
ENSG00000234601	27.241168576448057	-1.9131408517434645	0.37925582090346704	-5.04446008814304	4.548037503675349e-07	1.6679966396631952e-06	CHRM3-AS1	6.342175962723947	Not significant
ENSG00000234602	21.41938331035288	0.9885968884363242	0.2871941605762183	3.4422597118716864	0.000576876115013242	0.0011815609852907606	MCIDAS	3.2389174422044347	Not significant
ENSG00000234604	64.81754906736971	-1.6678056479048273	0.28535309573671014	-5.844708443057088	5.074562599009712e-09	2.6613692865764552e-08	AL021068.1	8.29460138573456	Not significant
ENSG00000234607	15.8675848743411	-1.539967812301908	0.27634333286654694	-5.572661356898365	2.5087694410786625e-08	1.1663179363929917e-07	AL355994.4	7.600539249035411	Not significant
ENSG00000234608	681.4807498361359	0.5623965442524841	0.10325235442314541	5.446815691462967	5.1279550009075503e-08	2.24866679371887e-07	MAPKAPK5-AS1	7.290055794515621	Not significant
ENSG00000234611	0.0						OR2AT2P		Not significant
ENSG00000234612	0.17634237575728126	0.47698245047337073	1.1889283965922754	0.4011868602352379	0.6882825540845843		H2AZP5	0.16223323838004405	Not significant
ENSG00000234613	0.033047405776198385	0.4866244401401966	2.905327593156989	0.16749382798909104	0.8669815034835846		AL031584.2	0.06199016783025094	Not significant
ENSG00000234614	67.24412775047475	0.09527502109597444	0.1569977327062856	0.6068560319544029	0.5439464592297674	0.6050917978487141	C2CD4D-AS1	0.2644438458999888	Not significant
ENSG00000234616	1760.3595882367515	-0.1151700757006373	0.10129070981483768	-1.1370250629220735	0.2555278084839516	0.31367985864993	JRK	0.5925618297212568	Not significant
ENSG00000234617	62.81471713540963	-1.500577347832885	0.16512190981165228	-9.08769375029959	1.0116201908965292e-19	3.214009785388896e-18	SNRK-AS1	18.994982511170814	Not significant
ENSG00000234618	40.00851864589561	-0.6671395706340552	0.18237634914357823	-3.658037754165375	0.000254153615524455	0.0005551998719381173	RPSAP9	3.594903707754898	Not significant
ENSG00000234619	56.06758663763532	-1.39206203425713	0.30033052995718806	-4.635099982860775	3.5676499862979534e-06	1.103162867937011e-05	RPL7P11	5.447617759810424	Not significant
ENSG00000234620	0.0988076445890786	-0.1619486053599957	1.619511254104088	-0.0999984439438709	0.9203455608069271		PUDPP1	0.036049078117668255	Not significant
ENSG00000234622	4.245428290713711	-0.031706743492974074	0.3408675035938988	-0.09301779476974935	0.9258894243306999	0.9408873656078073	AL683807.2	0.033440876461119394	Not significant
ENSG00000234622	0.0						AL683807.2		Not significant
ENSG00000234624	25.57222527935125	-1.1654778173562788	0.2434258889034976	-4.7878137473632245	1.68608016566207e-06	5.5404425916184835e-06	AC016894.1	5.773121780436662	Not significant
ENSG00000234625	0.009164164332602741	0.6469218502257666	2.905327593156989	0.22266743748604542	0.8237943462325624		LINC00380	0.08418119296763948	Not significant
ENSG00000234626	17.743746040991535	-1.3212195321890592	0.30687013720228706	-4.305467922797971	1.6663313611832873e-05	4.5292948670084376e-05	AL021937.3	4.778238631966506	Not significant
ENSG00000234627	0.8127869947668172	1.7383163493034335	0.570937269971741	3.0446713513543666	0.00232934696718629	0.004291693789003304	NUS1P3	2.6327658164412058	Not significant
ENSG00000234629	0.8478304515570242	-0.435213889943965	0.43920035437963306	-0.9909233578800296	0.32172300579134916	0.38404608555938413	WDR82P1	0.49251788242722705	Not significant
ENSG00000234630	26.229721216095513	-0.9891058961609028	0.25659877165806205	-3.854678998537701	0.00011588157375002065	0.0002692378851381656	AC245060.2	3.935985615415904	Not significant
ENSG00000234632	21.074084915552895	-1.2180616410532785	0.30138353569742926	-4.041566631151803	5.309528947011248e-05	0.00013109725103612689	NECAP1P2	4.274944007127241	Not significant
ENSG00000234634	0.31884760299177894	0.6944652727185459	0.6556034390469234	1.0592764335222484	0.2894739043697197	0.34998299555641593	LINC02093	0.5383905811560682	Not significant
ENSG00000234636	13.294745395478339	0.39904706260157596	0.16250252639153903	2.4556360535595525	0.014063550609128757	0.02247218657110185	MED14OS	1.8519050196233888	Not significant
ENSG00000234637	1.018594430647613	-0.6973484288025731	0.6710002079533227	-1.0392670829858868	0.2986805392923083	0.35988909300646355	RPS19P6	0.5247930731886253	Not significant
ENSG00000234638	9.785049191630529	-3.216407887579135	0.5719589850783497	-5.623493941857624	1.871333291721525e-08	8.888923155558507e-08	AC053503.3	7.72784885607841	Downregulated
ENSG00000234639	0.6279160719908315	-1.4229408471356892	0.6147004838311529	-2.314852329816199	0.020621014950512245	0.032016753675797684	AC009263.1	1.6856899628857183	Not significant
ENSG00000234640	0.1691240086369993	0.0449007146748979	1.1527647661316958	0.038950457191340195	0.9689298880445717		AL390763.1	0.013707647445609997	Not significant
ENSG00000234644	2.618988023805387	0.3345071489462463	0.4143179758935155	0.8073681771225357	0.4194543954864692	0.48353457736482186	OTX2P1	0.3773152502469943	Not significant
ENSG00000234645	15.514690419852661	-0.6763971626380971	0.16577956397579766	-4.080099780795932	4.5016373138553114e-05	0.00011279690986085208	YWHAEP5	4.346629497993059	Not significant
ENSG00000234646	0.060306159389183274	0.6837527005362309	2.419196882820964	0.28263623576553404	0.7774557002614695		AL049651.2	0.10932434787039805	Not significant
ENSG00000234647	1.125675686127407	0.0013084864023026237	0.5759149645686362	0.002272013201259127	0.9981871973044031	0.9987738545551139	AL606970.3	0.0007880046719682493	Not significant
ENSG00000234648	30.090511417412237	1.0490277805003765	0.2523725847629494	4.156662980987876	3.229298224666406e-05	8.310498407517841e-05	AL162151.2	4.490891846173188	Not significant
ENSG00000234650	154.71597998569797	-1.492231542128731	0.32835884316808456	-4.544514555269243	5.506200266801314e-06	1.6392433645231216e-05	PCCA-AS1	5.259147996868403	Not significant
ENSG00000234652	0.03246239779657169	0.6057645739147164	2.905327593156989	0.2085012978713633	0.8348375693519762		AGPAT5P1	0.0783980150508618	Not significant
ENSG00000234653	13.612368470432646	-1.9804520952127387	0.4033900371948043	-4.909521586068182	9.129885025949244e-07	3.1574718653766185e-06	LRRTM4-AS1	6.039534691568681	Not significant
ENSG00000234655	0.39561399014342047	-0.5222316247845611	0.5810053416287658	-0.8988413485503576	0.3687371722793557	0.43262497730035765	OR7E155P	0.43328307909565966	Not significant
ENSG00000234658	0.07112657659441665	0.681592076392326	1.7820972333406755	0.382466267070417	0.7021155454196386		AC013429.1	0.15359141121938033	Not significant
ENSG00000234660	0.09055234385774073	0.48446424828717155	2.2844084333907384	0.2120742688592176	0.8320490935968405		LINC00440	0.07985104816938922	Not significant
ENSG00000234661	7.185036179831522	-1.8306558420385797	0.29465176544463123	-6.2129471353280685	5.199994771118528e-10	3.2522693417743094e-09	CHL1-AS1	9.28399709307203	Not significant
ENSG00000234663	216.01137570572024	-1.155677347815898	0.2592548810902628	-4.457687905260825	8.284840449070289e-06	2.3872951012693957e-05	LINC01934	5.081715850884423	Not significant
ENSG00000234664	151.758949826746	-1.0188112164972385	0.18096592773704495	-5.629851040123068	1.803653246586435e-08	8.594727158620352e-08	HMGN2P5	7.7438469521427304	Not significant
ENSG00000234665	25.357361575858988	-1.3081985449271676	0.3821483598815341	-3.4232740010521274	0.0006187167656608677	0.0012606695618921364	LERFS	3.208508115537543	Not significant
ENSG00000234667	8.909930513155123	0.6818751450899508	0.32848076098677487	2.0758449993891857	0.03790828895424148	0.055974161624811156	ACTBP13	1.421265817644295	Not significant
ENSG00000234670	0.16548823286586548	0.07773397583136324	1.1849732426829955	0.06559977308463046	0.9476964697782123		OR6C64P	0.02333073714315086	Not significant
ENSG00000234671	0.03574205733177188	0.5256158688719312	2.905327593156989	0.18091449312288607	0.856434692700522		MTCYBP5	0.06730574849666887	Not significant
ENSG00000234675	19.136939704880437	-0.5945526547598693	0.37193264695325545	-1.5985492524795564	0.1099207933494692	0.14780782362310768	AL445123.1	0.9589201457680281	Not significant
ENSG00000234676	2.045651260354762	-0.863597752317511	0.29773712273740993	-2.9005377105063364	0.003725230111146263	0.006615425546633814	IFT74-AS1	2.4288468952876587	Not significant
ENSG00000234677	0.3464067123822486	0.4678973790208554	0.7034361546126711	0.66515969637428	0.5059483558353767	0.5685082096612171	AC068058.1	0.29589381106608376	Not significant
ENSG00000234678	360.84166940372864	0.4854580006630736	0.1397931154309898	3.4726889029290184	0.000515272252342492	0.0010647924678827017	ELF3-AS1	3.287963243875045	Not significant
ENSG00000234680	0.4028567272515035	-0.2517271876753111	0.7601926452761425	-0.3311360472105993	0.7405417243786662	0.7838695198855885	VN2R3P	0.13045046697812837	Not significant
ENSG00000234682	1.1031358758673786	-1.6170775897071066	0.37801320855960263	-4.277833560019997	1.887210406579885e-05	5.0776758688644186e-05	VDAC2P4	4.72417967730063	Not significant
ENSG00000234683	2.1834773267696375	-2.491697004763543	0.36393887599900276	-6.846471122173743	7.569391670678829e-12	6.541501935318661e-11	AL138799.2	11.120939022043299	Downregulated
ENSG00000234684	552.4087529582206	-1.2462766265944183	0.19635690408086642	-6.346996722260193	2.195588071153315e-10	1.465863073008539e-09	SDCBP2-AS1	9.658449137448796	Not significant
ENSG00000234685	3.588337074006255	0.311612434810912	0.39273794152377206	0.7934360342214362	0.42752382336640005	0.4915284495085556	NUS1P2	0.3690396796064705	Not significant
ENSG00000234686	0.039475525177058636	0.802887565152705	2.905327593156989	0.27635009802122545	0.7822791807731269		AC091730.1	0.10663822771851934	Not significant
ENSG00000234688	0.5932710776401333	-1.0689820768353784	0.6997432264205629	-1.52767763441399	0.12659259578194448	0.16771667576198582	AL049749.1	0.8975916948327294	Not significant
ENSG00000234690	163.38260135492044	-0.362736532644864	0.16589595420341124	-2.1865303128495777	0.02877682945837933	0.043483186142471215	EPCAM-DT	1.5409570569797362	Not significant
ENSG00000234692	2.0446287792893316	0.822887683965845	0.37698051606702465	2.1828387645889396	0.029047685848490455	0.04385890533996975	AL355601.1	1.5368884609763553	Not significant
ENSG00000234693	4.877320459764618	-1.5578589732973036	0.31852543904103403	-4.890846326081392	1.0040333153214042e-06	3.442917963887232e-06	RIPOR3-AS1	5.9982518764139074	Not significant
ENSG00000234694	28.328406148439562	0.10674917923404731	0.15176520074554584	0.7033837711783891	0.4818166174717013	0.5451019715355829	AL139289.1	0.3171182256083075	Not significant
ENSG00000234695	4.92391957854899	-0.29991991324976824	0.3966553600184347	-0.7561221742618816	0.4495759482966739	0.5135098604812813	TFPI2-DT	0.34719693098312465	Not significant
ENSG00000234696	0.16096039071602267	0.3977090271850315	1.1910308329103139	0.3339200096215977	0.7384399201006108		GPR50-AS1	0.13168483336515882	Not significant
ENSG00000234698	0.7767333759186265	0.2707812527176376	0.4175258955714371	0.6485376250664384	0.5166372837312576	0.5787406628030052	AL161937.1	0.286814255664687	Not significant
ENSG00000234699	8.048673107713741	-0.22641365164039118	0.19156047121160447	-1.1819434886975542	0.23722812460911546	0.29385385539167164	AL139339.1	0.6248338244204297	Not significant
ENSG00000234700	1.16420589633906	-1.5613610761196233	0.510828737927762	-3.0565255244907945	0.002239184150269315	0.004139166568089282	MTCO1P8	2.649910188619662	Not significant
ENSG00000234701	0.3926642593201172	-0.8723511351434001	0.6097977764735607	-1.4305580781028366	0.15255690948352507	0.19832117051582715	PRDX3P3	0.8165681178635084	Not significant
ENSG00000234702	2.406812468107169	0.2369361574245608	0.43859241400877236	0.5402194608405193	0.5890456933034572	0.6471952102941582	VDAC1P3	0.22985101492452642	Not significant
ENSG00000234703	7.303044363160781	0.7215276104423383	0.30316416248538225	2.3799897868110595	0.017313117892608636	0.02725016757822856	AF015262.1	1.7616247136601133	Not significant
ENSG00000234705	55.30390306094293	-0.633233305938134	0.16475942882879663	-3.8433812889466483	0.0001213507110386539	0.0002809136958646108	HMGA1P4	3.9159576746327542	Not significant
ENSG00000234706	0.24977136216502385	-0.5115588770089312	0.741687322677534	-0.6897230967386285	0.49036833828540455		PRUNEP1	0.30947757876664544	Not significant
ENSG00000234707	5.729049449920468	-0.5616362020111385	0.2996236952400896	-1.8744719157178051	0.060865409408649235	0.08631224130640595	SEC61G-DT	1.2156294523733866	Not significant
ENSG00000234709	54.9654596136017	-0.8685693246375041	0.15003155835173587	-5.789244170891162	7.070385465545315e-09	3.615151938741749e-08	UPF3AP3	8.150556908551634	Not significant
ENSG00000234710	0.8009637853929025	-1.079313941695017	0.4597952355785854	-2.347379568509137	0.018905983927221415	0.029556576373603614	AC060834.2	1.7234007156543538	Not significant
ENSG00000234711	0.6787143857758033	0.5839495868162667	0.4792002000424657	1.2185921182097135	0.2229990420564295	0.27818254344358073	TUBB8P11	0.6516970025594636	Not significant
ENSG00000234712	0.01094937660624528	0.8050534127320205	2.905327593156989	0.2770955725021125	0.7817067214022868		AL713923.1	0.10695615380292535	Not significant
ENSG00000234713	0.16754643774986086	0.5544569718585993	1.2817994242676305	0.4325614143378119	0.6653334264835471		AC022616.1	0.17696065696477156	Not significant
ENSG00000234714	0.34543236896357216	-0.5426424490547195	0.7438411064146013	-0.7295139302939545	0.46568734975937004	0.5293895105413096	AC009965.1	0.3319055593709407	Not significant
ENSG00000234715	4.817373113902573	-0.8973672968289916	0.2785197492714961	-3.2219162166279776	0.0012733636482174758	0.002457337009060085	AC005064.1	2.8950475524648764	Not significant
ENSG00000234716	0.044132679138668654	0.4454705111925608	2.547627092775233	0.174857031649515	0.8611919738033884		AC092447.6	0.06490002639748484	Not significant
ENSG00000234717	0.5598059554579303	0.37477391148077377	0.538790954768053	0.6955831536594971	0.48668991927157934	0.5496832752499523	TMEM212-AS1	0.31274764913365977	Not significant
ENSG00000234718	106.54071263563571	-1.5726056612970345	0.3242409190159539	-4.85011474205591	1.233900747858844e-06	4.154401781457095e-06	AC007161.1	5.908719772548153	Not significant
ENSG00000234719	55.550493122116386	-0.991633081995202	0.24093987895815452	-4.115686810681202	3.860281891901999e-05	9.790909152727088e-05	NPIPB2	4.413380980398842	Not significant
ENSG00000234720	0.05246647017080142	0.40431353295234496	2.492071425363985	0.1622399457885891	0.8711169042874873		ATP5F1AP8	0.059923558562858	Not significant
ENSG00000234721	3.585300930772801	-0.8693037840487698	0.41016118433461085	-2.1194199189253093	0.03405499490606343	0.05075660232150467	LINC02092	1.467819180343014	Not significant
ENSG00000234722	16.966713484312365	-2.523817171745015	0.2604954135224705	-9.688528245535919	3.3735477379329398e-22	1.6217994052310136e-20	LINC01287	21.47191313991089	Downregulated
ENSG00000234723	0.13639118314674545	0.43913502278400157	1.2712524713185858	0.3454349412815819	0.7297674125994397		AC092421.1	0.1368155337423013	Not significant
ENSG00000234724	47.432997012386174	-1.4814680470292216	0.31280458289441915	-4.736081656224522	2.1788982638614365e-06	7.023344328743673e-06	HDAC1P1	5.661763047163138	Not significant
ENSG00000234726	0.07980815795233194	0.6425995033644445	1.912185834492954	0.33605494391440244	0.7368294340246585		AC245060.3	0.13263303376239516	Not significant
ENSG00000234730	0.0						AP001117.1		Not significant
ENSG00000234731	0.10923239346474599	0.24106114756023359	1.7276217015432869	0.13953352597093063	0.8890285651643047		MTND4LP16	0.05108428459342198	Not significant
ENSG00000234732	0.6374623519516923	-2.040499553617945	0.638897166879347	-3.193784006876469	0.0014042113749036566	0.002688514522889182	RPEP5	2.8525675132569903	Downregulated
ENSG00000234735	0.3927155634523872	-0.052192754886690014	0.614843892979383	-0.08488781539941252	0.9323505787237383	0.9461289699041869	AL022237.1	0.030420755267737045	Not significant
ENSG00000234736	5.335308005208944	-1.5481054497713005	0.29368102164316606	-5.271384038061231	1.3539882349081957e-07	5.485199523241215e-07	FAM170B-AS1	6.868385109311619	Not significant
ENSG00000234737	202.57117658690638	-2.153772018537478	0.3322328854738548	-6.482717734174962	9.008494060408145e-11	6.455259343257924e-10	KRT18P15	10.04534780346242	Downregulated
ENSG00000234740	31.145192337418976	-1.266178168756704	0.2717304144931907	-4.659685118864135	3.166934700375119e-06	9.889810248382061e-06	AL162386.2	5.499360891335738	Not significant
ENSG00000234741	6844.361554759965	0.6579286377788124	0.10966236283990714	5.9995847320862765	1.978227820167423e-09	1.1140534269112125e-08	GAS5	8.703723694870211	Not significant
ENSG00000234742	134.013181074236	-0.21749021816165445	0.11937582977076304	-1.8218949227770824	0.06847093085159367	0.0960955910629888	AC144530.1	1.164493767927005	Not significant
ENSG00000234743	4.861929578307784	0.9021436004076123	0.25421063776526054	3.5488034975178993	0.00038698575131206997	0.0008192727804888091	EIF5AP4	3.4123050252665235	Not significant
ENSG00000234744	0.0						USP9YP26		Not significant
ENSG00000234745	57492.30852212467	1.1066765945450598	0.14120591546715033	7.837324597088238	4.602471944502698e-15	6.832027806493902e-14	HLA-B	14.33700885016448	Not significant
ENSG00000234748	0.004802851566576392	0.766061984000286	2.905327593156989	0.26367490736831756	0.7920304324749506		AL109913.1	0.10125813103421323	Not significant
ENSG00000234749	0.009902066619770932	0.6469218502257666	2.905327593156989	0.22266743748604542	0.8237943462325624		FAM90A21P	0.08418119296763948	Not significant
ENSG00000234750	117.21131956222031	-1.4144075733651404	0.24116692878046775	-5.864848802103642	4.4954214565838144e-09	2.380138854203282e-08	AC012618.2	8.347229585868817	Not significant
ENSG00000234751	45.71012522052089	-1.2899992531248163	0.2640389533141815	-4.88563992900638	1.0309345639471811e-06	3.5270806798697406e-06	AP002381.1	5.98676889962292	Not significant
ENSG00000234752	2.7051278303100132	-0.5824776006127683	0.5259287544112571	-1.1075218757810912	0.26806835961207837	0.3272362727350113	LINC02676	0.5717544432226204	Not significant
ENSG00000234753	49.36561928578879	-0.6073378803729065	0.16901754829464496	-3.5933421499769143	0.0003264634519387491	0.0007002716926237095	FOXP4-AS1	3.4861654315704507	Not significant
ENSG00000234754	6.2520070235708625	-0.021291867654011365	0.22479729953900768	-0.0947158515590474	0.9245405268603173	0.9398574854415368	LINC02817	0.03407404696447108	Not significant
ENSG00000234756	1.866572598795054	1.4180194121263225	0.44853814220940824	3.1614243665910897	0.0015699958471301137	0.0029802697129650496	LINC02621	2.8041014963620152	Not significant
ENSG00000234758	2.25231730725652	-2.144849927137087	0.3740589237274393	-5.733989462847161	9.809542824104211e-09	4.892582567043874e-08	AC034228.2	8.008351232538036	Downregulated
ENSG00000234761	0.2880250943804285	0.11761298120333455	0.7141910922127134	0.16467998899138456	0.8691958683896857	0.8935191641154235	MGAT4FP	0.06088234670934264	Not significant
ENSG00000234763	1.4299979208378113	-1.410824126450392	0.44388170954816875	-3.178378599754612	0.0014810122426809212	0.002823404758886495	AL359378.1	2.8294413513999315	Not significant
ENSG00000234764	0.04177179747144415	0.5646073318213107	2.9021867333193168	0.19454548714567124	0.8457487824375423		E2F6P1	0.07275861876142715	Not significant
ENSG00000234765	0.1129499534848139	0.1597727203112992	2.8208030424001804	0.05664086358023455	0.954831282347765		ELL2P3	0.0200733610012031	Not significant
ENSG00000234766	2.254297891709154	-1.109738506127631	0.3230596121080741	-3.435088957379132	0.0005923593435132605	0.0012108626467907382	LINC01496	3.227414756858745	Not significant
ENSG00000234767	0.05702758772143302	0.4844628645573227	2.450901437939628	0.1976672162568033	0.843305441212972		LINC01052	0.07401509748963471	Not significant
ENSG00000234768	0.17215150857968275	1.0001077285474245	1.6595934769119842	0.602622113463793	0.5467601059915003		AL611929.1	0.2622031809729392	Not significant
ENSG00000234769	23.44909551024131	0.1055935243513269	0.16476532314874492	0.640872255966144	0.5216056827127766	0.5835912746305114	WASH4P	0.28265768576279793	Not significant
ENSG00000234770	65.42093886793543	-3.614808223700093	0.3554857098291676	-10.168645669152854	2.7368751096314735e-24	1.8334463760206936e-22	GULOP	23.56274502006719	Downregulated
ENSG00000234771	1228.6689552961532	0.1692827837729917	0.2003617564496305	0.8448857046007587	0.39817465675428787	0.462480983209182	SLC25A25-AS1	0.3999263856497209	Not significant
ENSG00000234772	46.47279804804558	-1.7570062107424405	0.22878152812432856	-7.679842971359194	1.592837155540873e-14	2.164645087898816e-13	LINC00412	13.797828622230918	Not significant
ENSG00000234773	95.2921154346151	-1.3611048597523048	0.16706468128471302	-8.147172994827665	3.725305665283476e-16	6.6207988231236786e-15	AC012618.3	15.428838087130538	Not significant
ENSG00000234775	3.32522081898535	-0.7290575575895696	0.26171631850620525	-2.7856786376592857	0.0053415798663928515	0.009214047975806997	AC105940.2	2.2723302737243576	Not significant
ENSG00000234776	16.099032825349397	-1.3778344283967785	0.1465882217513214	-9.399352907999637	5.489965843990239e-21	2.1529038415368238e-19	C11orf94	20.260430357519436	Not significant
ENSG00000234777	0.5905883886119072	-0.7645849169327705	0.538166936687905	-1.420720718441628	0.15539796689649307	0.20161634576164544	LINC02529	0.808554667461811	Not significant
ENSG00000234779	53.074411389302895	-0.29790425626273664	0.21306266823676678	-1.3982001573907321	0.16205296953658122	0.20938680515977307	BNC2-AS1	0.7903430063378197	Not significant
ENSG00000234780	0.01761380760763701	0.6859132789575013	2.905327593156989	0.23608810261984045	0.813364305754145		AC245047.3	0.08971489039485854	Not significant
ENSG00000234781	0.09282104569791573	0.6404346732635186	1.736927308138188	0.36871702705279036	0.7123386558950509		LINC01103	0.14731348751504897	Not significant
ENSG00000234782	39.52957190071013	-0.130234408483946	0.1905432346603812	-0.6834900683620285	0.49429722380384916	0.5571663325870103	TPT1P9	0.30601182872606286	Not significant
ENSG00000234784	59.47881658802218	-1.4427595797201391	0.35544341722608386	-4.0590414952106295	4.9274557834900826e-05	0.00012248431524643658	AL606517.2	4.307377264171285	Not significant
ENSG00000234785	8.851797214909674	0.057416501727716784	0.23511607024874928	0.24420492256004017	0.8070721148136566	0.8416611632676394	EEF1GP5	0.09308765776075864	Not significant
ENSG00000234787	0.10306218704164087	0.5624515743833096	1.7081755821555136	0.329270351513609	0.7419513518335936		LINC00458	0.12962456954962073	Not significant
ENSG00000234788	28.089695775133475	-1.6839692099344894	0.3328137306720115	-5.059794878457235	4.1970773678477114e-07	1.5491784076358942e-06	HSPA8P3	6.377053025041632	Not significant
ENSG00000234789	10.829738299382557	-0.708784269637705	0.1820113325527057	-3.8941765861335016	9.853285447687126e-05	0.00023195365904887653	AL590369.1	4.0064189356047	Not significant
ENSG00000234790	0.12014410796391768	0.7178058322140787	1.2717868137722148	0.5644073554159701	0.5724769342094982		NUTF2P4	0.24224200688735556	Not significant
ENSG00000234791	0.13478443564605117	-0.08389356843853532	1.4695046489207872	-0.05708969243489447	0.9544737472781588		AC108448.1	0.02023601234001225	Not significant
ENSG00000234792	0.05269782485472598	0.6837488655121016	2.7814434475533893	0.24582519055476038	0.8058175560601022		AL450023.2	0.0937632750253655	Not significant
ENSG00000234793	1.4996853289454215	0.2675003229070495	0.45872468873949335	0.5831391452727349	0.5597996335835189	0.6203391288701277	AC114730.2	0.2519673901369302	Not significant
ENSG00000234795	2.6559711086109976	-1.1833243729148084	0.5995870457869115	-1.9735656085794633	0.04843115751920663	0.07007218113463456	RFTN1P1	1.3148751510609002	Not significant
ENSG00000234796	1.8043421342743073	-2.6519176706232024	0.7096474442025914	-3.7369509215989343	0.00018626526264318435	0.00041704632657109874	AC113607.1	3.7298681308742374	Downregulated
ENSG00000234797	103.25730228942133	-0.507260100499663	0.1498132388821849	-3.385949761746884	0.0007093236795568677	0.0014302347752626673	RPS3AP6	3.149155541731584	Not significant
ENSG00000234800	5.481040195238376	1.0313228174381226	0.28991164725072205	3.5573693820800916	0.00037458725446340126	0.0007951041241344388	PCMTD1P3	3.426447003817118	Not significant
ENSG00000234801	6.013577329999409	0.8205089887138624	0.2780502515659621	2.950937767877589	0.0031681074182429245	0.005695510303080132	MORF4	2.4992001015903504	Not significant
ENSG00000234803	0.008226916697011382	0.6469218502257666	2.905327593156989	0.22266743748604542	0.8237943462325624		FAM197Y2	0.08418119296763948	Not significant
ENSG00000234805	6.992228892403711	2.2232769863689326	0.28885269124445395	7.6969232198961555	1.3938158973181066e-14	1.9152651957247305e-13	AC090505.1	13.855794586395143	Upregulated
ENSG00000234806	7.0765734971823635	-0.7324224680119493	0.2801244427930878	-2.614632485152139	0.008932351092359774	0.01480538617960811	RPL26P29	2.0490342150141876	Not significant
ENSG00000234807	125.60586025622895	-0.6957539120248287	0.11570568172850192	-6.013135237882124	1.8196910483320694e-09	1.0317155080184993e-08	LINC01135	8.740002341352442	Not significant
ENSG00000234810	12.890979428857744	-1.9005711398468674	0.22681553444920585	-8.379369360490122	5.321204103295763e-17	1.08424085400578e-15	AL603840.1	16.273990082696198	Not significant
ENSG00000234811	0.018065341294908215	0.5667731451829817	2.905327593156989	0.19508063273756826	0.8453298241276219		AL161932.1	0.0729738083867493	Not significant
ENSG00000234812	0.1427490342237777	0.28005483357749367	1.6796617165019299	0.1667328789041742	0.8675802340178521		BX664727.2	0.0616903510270958	Not significant
ENSG00000234813	0.07649799292221587	0.6425994130767144	1.9242308363420142	0.3339513123582946	0.7384162985923821		AL357520.1	0.13169872597101842	Not significant
ENSG00000234814	82.97770841368	-0.8208574095442046	0.16319800430614098	-5.0298250461713305	4.909275844755739e-07	1.7891840777093108e-06	SVIL2P	6.30898256486701	Not significant
ENSG00000234816	4.645251457898507	-0.6870021385847467	0.33438265691495267	-2.0545387877562074	0.039923573258919945	0.058714564920300125	H2AC5P	1.3987705952107634	Not significant
ENSG00000234817	34.99717867001196	-1.8285418239614168	0.19852701600557426	-9.210544039558197	3.2447614685470015e-20	1.1297627872010053e-18	ECI2-DT	19.488817223887157	Not significant
ENSG00000234818	27.41179461806107	-1.288257962833565	0.2704321874194173	-4.763700560671746	1.9007450490304264e-06	6.194704902021929e-06	AC007314.1	5.7210761320691805	Not significant
ENSG00000234819	0.5665830652372977	-0.4133731513039678	0.5458480692140396	-0.7573044123782998	0.44886750802849984	0.5127837152663959	AL353705.3	0.34788183054096844	Not significant
ENSG00000234821	0.3048595181842689	0.4301561050643216	0.7615429463196997	0.5648481246437018	0.5721770705674591	0.6317287065557317	MRPS33P4	0.24246955010564963	Not significant
ENSG00000234825	25.016470684367814	-0.4111157675009946	0.22299530725981806	-1.8436072604074674	0.06524039715780657	0.09200105362529565	XRCC6P2	1.1854834038101978	Not significant
ENSG00000234826	3.3577810978243545	-1.3805816518930545	0.42732678606021085	-3.230739791955211	0.0012347028775766581	0.0023866475010459152	AC003084.1	2.9084375396948206	Not significant
ENSG00000234828	3.7423142218697327	0.61136114135861	0.3704474839195974	1.6503314717918314	0.09887515872933102	0.13429613031044102	IQCM	1.0049128062986439	Not significant
ENSG00000234829	0.25660107878638794	-0.7639753134890416	0.9329648050077796	-0.8188683103460384	0.4128615518650399	0.47701489606572944	IFNA17	0.3841955593397046	Not significant
ENSG00000234830	0.07623471972883572	0.7205847474579395	1.632629998139547	0.4413643925929802	0.6589492158867453		FAM197Y9	0.18114805446519203	Not significant
ENSG00000234832	11.52132117339549	-0.9247482176594556	0.20216847564221238	-4.574146462359584	4.781652724582775e-06	1.4420607068480897e-05	NXT1-AS1	5.320421968428114	Not significant
ENSG00000234835	34.46312311052869	-1.8265438214933964	0.291490056848043	-6.266230283270327	3.6989320253221046e-10	2.3705045684605783e-09	PHBP13	9.431923649570999	Not significant
ENSG00000234837	0.06592027199484984	0.44547184471516615	2.3902618163211753	0.18636947704782683	0.8521550268579089		AC073464.2	0.06948138975869662	Not significant
ENSG00000234838	2.2397073169692634	-1.060499087889242	0.3340722117464975	-3.17446064234153	0.0015011524742556974	0.0028590402329573077	PPIAP78	2.8235751935896403	Not significant
ENSG00000234839	0.008040567654163066	0.6469218502257666	2.905327593156989	0.22266743748604542	0.8237943462325624		RPS26P30	0.08418119296763948	Not significant
ENSG00000234840	92.37894570682563	0.08108441679800994	0.21885236435069436	0.3704982445064121	0.7110112843243473	0.7581213098147391	LINC01239	0.14812350661073065	Not significant
ENSG00000234841	13.342199254888895	-0.41065442893371096	0.33038433132335365	-1.2429597592865123	0.21388266252111093	0.2680836459505532	AC017007.2	0.6698244182175302	Not significant
ENSG00000234842	2.2714457269298087	0.5177034906811282	0.32125014877219954	1.61152762935601	0.10706477015420654	0.1443316358686513	MTCO2P16	0.97035341100397	Not significant
ENSG00000234844	13.398505207094383	-1.2532197313714566	0.4124067478694953	-3.0387954073148036	0.0023752610349417422	0.004369765168131449	CDC42P2	2.6242886555948033	Not significant
ENSG00000234848	14.929002118430622	-1.2437632700167567	0.21243910374154482	-5.8546814033349035	4.779253011357427e-09	2.5196078983100788e-08	AC008758.2	8.320639977529467	Not significant
ENSG00000234850	0.0						MTND2P3		Not significant
ENSG00000234851	4.507912572010588	1.0984140597396712	0.35734347885143947	3.0738326700970005	0.0021132792691689697	0.003926274707511492	RPL23AP42	2.675043107280481	Not significant
ENSG00000234853	0.9783475102410447	-1.612744987366186	0.45649341697412227	-3.5328986736682984	0.00041102997467306045	0.0008656843234177264	NDUFA5P3	3.386126505714131	Not significant
ENSG00000234854	10.968551056234464	-1.2444607799012088	0.42954334909926145	-2.897171571881634	0.003765437652944613	0.0066793801530981725	LINC00676	2.424184538928733	Not significant
ENSG00000234855	2.222838857266268	-1.510633491194874	0.4368577854465608	-3.4579525454735527	0.0005442972488470418	0.0011192904231778146	SLIT1-AS1	3.264163860820843	Not significant
ENSG00000234857	0.0						HNRNPUL2-BSCL2		Not significant
ENSG00000234859	0.8512757887122259	0.7954007741500183	0.39704316288056424	2.003310593184261	0.04514396117184859	0.06567990720425838	AC003958.2	1.3454003362729068	Not significant
ENSG00000234860	13.595149880225442	-2.6148630104516606	0.3237402593322469	-8.07703995741873	6.635780790675183e-16	1.1329022754527787e-14	AL162394.1	15.178107969087188	Downregulated
ENSG00000234861	0.528353861458986	-0.857060615595739	0.6594270364161615	-1.2997049988330351	0.19370209642901348	0.24559475872864034	ATP5F1AP1	0.7128656789059523	Not significant
ENSG00000234862	0.009164164332602741	0.6469218502257666	2.905327593156989	0.22266743748604542	0.8237943462325624		AL035258.1	0.08418119296763948	Not significant
ENSG00000234863	0.0						AC096644.1		Not significant
ENSG00000234864	0.08433342012157061	0.4433103071707727	1.7515374236240473	0.2530978220571127	0.8001926218474082		LINC02632	0.09680545733808853	Not significant
ENSG00000234865	1.0567924846104537	-1.8891667994612964	0.49115917197405395	-3.8463433185384837	0.00011989373860973174	0.00027774932726349824	ADH5P5	3.921203497120067	Not significant
ENSG00000234869	53.3143019119987	1.5641548271370989	0.20919719742447523	7.476939683677134	7.607330810849533e-14	9.23050225591701e-13	AL021392.1	13.11876769769231	Not significant
ENSG00000234872	0.0						AL358176.5		Not significant
ENSG00000234877	0.0						AC092660.1		Not significant
ENSG00000234878	0.10381563298695155	0.2800783552619249	1.3032074140873915	0.2149146423158265	0.8298338687095975		HSPE1P1	0.081008843918328	Not significant
ENSG00000234880	3.188737557569789	-0.7945389134956153	0.3534622461407616	-2.247874906501898	0.024584167686521174	0.03761847162584342	LINC00163	1.6093444904557757	Not significant
ENSG00000234881	33.64308179802896	-1.1491567963947718	0.3502264824277635	-3.2811819038607193	0.0010337305268865787	0.002027061068132662	PIGFP2	2.9855926584748116	Not significant
ENSG00000234882	0.0						EIF3EP1		Not significant
ENSG00000234883	115.81938637357287	-0.34130676523375336	0.17885038675278825	-1.908336746878365	0.056347706444981334	0.0804557511308236	MIR155HG	1.2491237566109583	Not significant
ENSG00000234884	11.670299311371288	-1.030453305482474	0.2317756642072959	-4.445908111219371	8.752135541892878e-06	2.509000906951585e-05	AL022329.1	5.057885965160516	Not significant
ENSG00000234886	32.77772830834888	-1.0083207755107502	0.358679952157898	-2.8111991468842046	0.0049357225783088115	0.008564226299861623	MTND5P26	2.3066492586376106	Not significant
ENSG00000234888	0.0						OFD1P15Y		Not significant
ENSG00000234889	0.21882452173576453	0.4756740507616333	0.9575742212252505	0.49674901455992765	0.6193660533985468		KPNB1P1	0.20805260141013293	Not significant
ENSG00000234890	11.266460001664267	-0.45031977771090226	0.3593172733266585	-1.253265042177676	0.21010926611687888	0.2638362756682065	HNRNPDLP2	0.6775547941685791	Not significant
ENSG00000234891	0.4296416453998624	-0.43448862373029057	0.8436779126604022	-0.5149934793957102	0.60655757655028	0.6633350585500236	Z82196.1	0.21712796810120555	Not significant
ENSG00000234892	1.039976390723885	-1.961930200957079	0.5558666759480361	-3.529497783998272	0.00041634919135895103	0.0008761398122825901	Z82214.1	3.3805422744995863	Not significant
ENSG00000234894	0.09145022709479624	0.042859371946423544	1.6219624170129876	0.026424392758343643	0.9789188383331051		AL139327.2	0.00925331384061472	Not significant
ENSG00000234895	0.7346526919668628	0.03494542235083819	0.6712030723886027	0.052063859342118796	0.9584778099578933	0.9671360399190908	OR52X1P	0.01841793716713313	Not significant
ENSG00000234896	3.075763730013474	0.34268761848275575	0.3288528129017386	1.0420699019082162	0.29737927166454264	0.3585136473670256	OR7E62P	0.5266893065452104	Not significant
ENSG00000234898	0.01147379463714168	0.6469218502257666	2.905327593156989	0.22266743748604542	0.8237943462325624		CHEK2P3	0.08418119296763948	Not significant
ENSG00000234899	336.8918933439417	-1.7290747903792705	0.2468824521401577	-7.003635841228833	2.4940386044341636e-12	2.3325568095874888e-11	SOX9-AS1	11.603096828498623	Not significant
ENSG00000234900	13.614896719449678	-1.4740603576489257	0.2741765446583214	-5.376318238622121	7.602437037752883e-08	3.2257149190188957e-07	AL135937.1	7.119047167930916	Not significant
ENSG00000234901	0.0						MTND6P13		Not significant
ENSG00000234902	14.665240948597408	0.13553704328648117	0.19181643979579216	0.70659763798543	0.47981655721376765	0.543113005244581	AC007879.3	0.3189247697435377	Not significant
ENSG00000234903	0.0						AC133104.1		Not significant
ENSG00000234906	3.4859786622555844	-0.4625342184484454	0.26408679786524936	-1.7514477141127445	0.07986882021001684	0.11060172752388162	APOC2	1.0976227307429858	Not significant
ENSG00000234907	0.038172355155255654	0.9220316690177719	2.5990890896994507	0.3547518523593173	0.7227755014914763		AL593851.1	0.14099657629286969	Not significant
ENSG00000234910	0.04842020412029223	0.3263303415965477	2.5126060639384105	0.12987724032036993	0.8966635513446829		IL6RP1	0.04737048360516959	Not significant
ENSG00000234911	63.2805085314684	-0.7777674650858092	0.15055208172749251	-5.166102362460924	2.3902592075403176e-07	9.249304615932327e-07	TEX21P	6.6215550001814245	Not significant
ENSG00000234912	301.29766285610555	-0.051350596626901994	0.10756334032914505	-0.47739867941780706	0.6330782543973896	0.6879050020051481	SNHG20	0.19854260380187966	Not significant
ENSG00000234913	24.331269107291416	-1.477961251641451	0.2568169656060737	-5.754920622761604	8.668251528191592e-09	4.3688129282347414e-08	AC016027.2	8.062068495169392	Not significant
ENSG00000234915	21.06049107647004	-1.2847764159968764	0.31134635665195237	-4.126518228164466	3.6829682429239626e-05	9.377314635121546e-05	AL360091.3	4.433802025913576	Not significant
ENSG00000234917	6.471462876900109	-0.8971952610790809	0.1974293693106897	-4.544385995921341	5.509561609259433e-06	1.640046278622674e-05	AC098484.2	5.2588829561852295	Not significant
ENSG00000234918	0.2959022208135636	-0.3640362360257506	1.0270466209161828	-0.3544495727964228	0.7230019890706805	0.7683140297470495	AL157387.1	0.1408605079043179	Not significant
ENSG00000234919	3.111563792612661	0.10780519967640453	0.3448296594862796	0.3126331993512698	0.7545593521458952	0.7962490506796148	LINC01827	0.12230659380003077	Not significant
ENSG00000234921	0.1439144178553084	0.39266489238089786	1.1558931205212994	0.3397069204839707	0.7340772495800449		AC006450.2	0.1342582353141247	Not significant
ENSG00000234922	0.02720709600885811	0.6469218502257628	2.905327593156989	0.2226674374860441	0.8237943462325634		TSEN15P3	0.08418119296763896	Not significant
ENSG00000234925	261.4935426648172	-0.8614518770124003	0.2607567435620175	-3.3036609724630788	0.0009543116393528883	0.001882918685134908	ATP5PDP4	3.02030977922662	Not significant
ENSG00000234927	0.0						HMGN1P18		Not significant
ENSG00000234928	18.003569523792915	-1.3390330336283631	0.30944214183538216	-4.3272484661791975	1.509836118230632e-05	4.138323923237815e-05	LINC01659	4.821070189667516	Not significant
ENSG00000234929	1.0038002373390258	-1.6200735959360868	0.5580680958161567	-2.9030034292979625	0.0036960258990157264	0.006568761363794256	AC018685.2	2.4322649942267662	Not significant
ENSG00000234931	0.09643264182254609	0.40215339276244405	1.6013725973273911	0.2511304323763361	0.801713268021011		MARK2P15	0.09598092895016157	Not significant
ENSG00000234932	0.09971184015873023	-0.03942388233551372	1.7492708832548347	-0.0225373226713512	0.9820193403670585		AC009969.1	0.007879958921828467	Not significant
ENSG00000234933	36.055258588815235	-1.1556432165756996	0.293320122150063	-3.9398702281477673	8.152569755243883e-05	0.000194806250099652	CDC42P1	4.088705476583594	Not significant
ENSG00000234934	0.0836743351070511	0.40431650586105305	2.0955661670499635	0.19293903109259977	0.8470067168944324		MTND5P29	0.07211314563314088	Not significant
ENSG00000234936	20.59638213770402	-0.6084199854809302	0.14930827681849754	-4.074924702403063	4.602923799844809e-05	0.00011515939690176238	AC010883.1	4.3369662146738825	Not significant
ENSG00000234937	39.42139388228752	-1.3274581028157495	0.2308050496186325	-5.7514257379080584	8.849395189961221e-09	4.452382954435599e-08	AL139128.1	8.053086410052249	Not significant
ENSG00000234938	0.21279061393312546	1.2800668378315068	1.0491357208151686	1.2201155793617502	0.22242106343022439		AC012668.2	0.652824087151336	Not significant
ENSG00000234939	0.15345552637170595	0.4786227860747583	1.264158181114776	0.37860988697845793	0.7049775790933377		MTND2P18	0.15182469496729895	Not significant
ENSG00000234940	0.8543915222505546	-1.7208826810123923	0.449159977051112	-3.831335757719493	0.0001274494402453953	0.0002939840106426676	AC023128.1	3.894662067600519	Not significant
ENSG00000234941	0.34590902866382145	-0.5848929091823198	0.8355459912868404	-0.7000128242869254	0.4839192956140238	0.5471650168725752	AL117339.2	0.3152270606530557	Not significant
ENSG00000234942	5.020413473963795	-1.2305519121858421	0.23822116548474093	-5.165585978398986	2.3968681728190314e-07	9.272698278359288e-07	GRID1-AS1	6.620355851402996	Not significant
ENSG00000234943	57.667635325951395	-1.5349246289319354	0.30929812118934197	-4.9626057314208705	6.955368094858026e-07	2.4627110841891168e-06	AC092839.1	6.1576798811521	Not significant
ENSG00000234944	0.8833618956752032	-0.7436837386697935	0.47922563606758833	-1.5518446483211656	0.12069939980330674	0.16075887580158246	LINC02623	0.9182948894946974	Not significant
ENSG00000234945	49.76198367000223	-1.057854046131459	0.2321947952478195	-4.555890432438076	5.216412400914576e-06	1.5606878745482636e-05	GTF3C2-AS1	5.282628081317253	Not significant
ENSG00000234946	22.570235547964312	-1.2517758285319547	0.29874589405833507	-4.190102201998883	2.788288377193965e-05	7.267242451502953e-05	SDHCP3	4.554662311582869	Not significant
ENSG00000234948	17.2605642653989	0.5979360572408485	0.2513988716330146	2.378435723902929	0.01738626777065255	0.02735658143835355	LINC01524	1.7597936359715514	Not significant
ENSG00000234949	39.08283409684732	0.47969059701786304	0.1847487063126612	2.596449017651329	0.009419288297619276	0.015549841235498674	AC104667.2	2.025981910380526	Not significant
ENSG00000234950	0.026899041604566725	0.6469218502257666	2.905327593156989	0.22266743748604542	0.8237943462325624		RBMY2OP	0.08418119296763948	Not significant
ENSG00000234952	0.14755429781801183	0.03326856004155557	1.2159265418213938	0.027360666041322708	0.9781720704463249		LINC02674	0.009584741662159512	Not significant
ENSG00000234953	2.7337706356423435	-3.0237473355113305	0.42684448771324024	-7.083955451107346	1.400969613418355e-12	1.3707624208024381e-11	AL138799.3	11.853571284320113	Downregulated
ENSG00000234956	3.729967110244692	-0.5179231943046352	0.3190962441640243	-1.6230939842664156	0.10456931540835064	0.14130323344393594	LINC02539	0.9805957351995244	Not significant
ENSG00000234958	0.0326346616817736	0.6837474313781855	2.905327593156989	0.23534262813895332	0.8139428116056238		FABP5P13	0.08940610798132427	Not significant
ENSG00000234958	0.0						FABP5P13		Not significant
ENSG00000234961	0.0901481971002496	0.44330942923125205	1.8954022376477164	0.23388672885678344	0.8150729163394856		AL133415.1	0.08880353758227327	Not significant
ENSG00000234962	0.25391060028056556	0.032495628979201795	0.8825060842328247	0.036821988606968885	0.9706269415625629	0.9770386837144603	LINC00700	0.012947658199418805	Not significant
ENSG00000234964	8.376454499770382	-0.551396745123099	0.18637029805604796	-2.9586084846914558	0.0030903144664494024	0.005567008641498153	FABP5P7	2.5099973250752186	Not significant
ENSG00000234965	4.260702155112467	0.6277391716765579	0.35854589119975927	1.7507917036115777	0.07998179620515258	0.11074885691723113	SHISA8	1.0970088468488255	Not significant
ENSG00000234967	2.7845287834295624	4.389898499073544	0.6657196200693679	6.594215292342017	4.2751095644243235e-11	3.23877105132358e-10	AL357558.2	10.369052750499517	Upregulated
ENSG00000234969	50.99882976595257	-0.8487495678042044	0.20890001313863432	-4.062946454871406	4.8457148109885515e-05	0.00012067724168884074	AARSD1P1	4.314642149352165	Not significant
ENSG00000234973	0.03191244319450595	0.5667731451829817	2.905327593156989	0.19508063273756826	0.8453298241276219		LINC02658	0.0729738083867493	Not significant
ENSG00000234975	29.253256173069126	1.0012167675031638	0.20608238689416575	4.858332546474929	1.1837846549987023e-06	4.000124289001158e-06	FTH1P2	5.926727293940599	Not significant
ENSG00000234977	2.25699478561857	-1.59908045806179	0.4389987609312618	-3.642562577328489	0.0002699373271414752	0.0005870526009801498	AC074389.3	3.5687370567154972	Not significant
ENSG00000234979	0.17741733695947884	0.5999563874046402	1.0205349456427675	0.5878842169650226	0.5566100109680916		Z82185.1	0.2544489868824962	Not significant
ENSG00000234981	23.839381724829373	-1.0141828094872616	0.21757064922693214	-4.661395335679865	3.1407277598611338e-06	9.815420367126465e-06	AC244034.1	5.502969706872473	Not significant
ENSG00000234982	74.45854599519718	-2.290965393515412	0.2587848278527149	-8.85278094749548	8.536510511308244e-19	2.3304592673673722e-17	AL441963.1	18.06871962057346	Downregulated
ENSG00000234983	0.0						AC010132.2		Not significant
ENSG00000234984	0.07250560949896505	0.6036062312014022	2.1264327523383564	0.2838586033523231	0.7765187418075702		FMO10P	0.10984805781645024	Not significant
ENSG00000234985	2.3508432723307586	0.2754883210076732	0.3132457883210794	0.8794637670444765	0.379149870466062	0.44317780734985235	AC074085.2	0.4211890880511074	Not significant
ENSG00000234986	0.015660022976932968	0.6859132789575011	2.905327593156989	0.23608810261984037	0.8133643057541451		AL731661.1	0.08971489039485847	Not significant
ENSG00000234988	0.6272902884469309	-0.35292682115603435	0.5695670580625548	-0.6196405079264132	0.5354944913601287	0.5970200078455487	LINC01849	0.27124499240300143	Not significant
ENSG00000234993	1.1945952128096697	-0.04034353767369328	0.43347591346148745	-0.09306984868324786	0.9258480707070853	0.9408647074541046	CUBNP2	0.033460274081563574	Not significant
ENSG00000234995	31.37366741113102	-1.4608686225735918	0.3122342387128226	-4.678758577521749	2.8861702871306323e-06	9.092394041361254e-06	RPS3AP28	5.539678048648129	Not significant
ENSG00000234996	19.724451152665253	-0.8160805499483768	0.23393417006510286	-3.4885051197149397	0.00048572951955076413	0.0010087254075570088	ACTG1P25	3.313605502068589	Not significant
ENSG00000234997	29.182501418798456	0.4924723649314754	0.2681537463904746	1.8365298697500094	0.06627932862877879	0.09333817316694903	AC016745.1	1.1786218993820523	Not significant
ENSG00000234998	10.83991071347934	-0.720768358847795	0.2082577115454536	-3.4609443919222294	0.0005382839896255633	0.0011082172192899925	AC244453.3	3.2689885373692946	Not significant
ENSG00000234999	23.58962566266049	-0.012759414056395068	0.28494456815508984	-0.04477858321359671	0.9642837960860652	0.9718623222561334	SNRPCP19	0.015795131101818526	Not significant
ENSG00000235001	12.720738014177467	0.09001098643786874	0.2021092350224548	0.4453581075989344	0.6560609814575614	0.7085604369502745	EIF4A1P2	0.18305579068588307	Not significant
ENSG00000235002	2.3688095426057676	-1.4639490958602093	0.30392037293615143	-4.8168837176564026	1.4581760686659615e-06	4.8519388638749055e-06	AL513331.1	5.836190033608289	Not significant
ENSG00000235004	0.0						USP9YP30		Not significant
ENSG00000235005	0.5966638773204032	-0.039921491330330114	0.652250608445813	-0.06120575559976143	0.9511953460231531	0.9615170677665762	AL450468.1	0.02173028328571482	Not significant
ENSG00000235007	0.0						AL158151.3		Not significant
ENSG00000235008	21.64630049187301	-0.7678475895820085	0.2901808057978722	-2.6461005491757406	0.008142560927854333	0.013599489805149492	AL023775.1	2.08923898308155	Not significant
ENSG00000235009	1.1935677305763406	-2.0450251189031934	0.40102172245303336	-5.0995370185780935	3.40485277191512e-07	1.2789626595578522e-06	LINC01883	6.467901662525715	Downregulated
ENSG00000235010	2.0769034017525017	-0.8621114089579164	0.35321821745185905	-2.440733139919137	0.01465748149965691	0.023355468020043926	AL512622.1	1.8339406452995348	Not significant
ENSG00000235011	0.0						AL353651.1		Not significant
ENSG00000235012	11.807184147642145	-1.9419251228737129	0.2698312444623345	-7.196813425899552	6.163600884746002e-13	6.383664839137394e-12	JCADP1	12.210165491167817	Not significant
ENSG00000235013	1.0288807898698282	-0.5009973286756603	0.5613728564865014	-0.8924502189352063	0.37215166404236827	0.4359680141677496	COX20P2	0.4292800347594334	Not significant
ENSG00000235014	0.009782434762846404	0.766061984000286	2.905327593156989	0.26367490736831756	0.7920304324749506		REREP2Y	0.10125813103421323	Not significant
ENSG00000235015	0.25393644935138854	-0.6903678213065042	1.1156075479217784	-0.6188267752334263	0.5360304813064278	0.5975343839142737	GEMIN2P1	0.27081051350351554	Not significant
ENSG00000235016	127.40721350793267	-1.0738769825355543	0.13721269912208492	-7.826367307154806	5.021687961545712e-15	7.40755237637989e-14	SEMA3F-AS1	14.299150277045065	Not significant
ENSG00000235018	25.655380535237967	-1.5325076013187007	0.3008909351880926	-5.093232869779547	3.5200889630534183e-07	1.3195188845484273e-06	AL137077.1	6.453446360477845	Not significant
ENSG00000235020	279.72654818421375	-2.6432736139665542	0.3531774278623905	-7.484265429886024	7.194841391246641e-14	8.766626583628558e-13	AL390783.1	13.142978775551645	Downregulated
ENSG00000235021	5.430820809310448	-1.041854301339172	0.36464594472380574	-2.8571668392700897	0.004274410975177421	0.0075053780022213395	AL591848.1	2.3691237237089067	Not significant
ENSG00000235023	11.11838882027407	-0.15472406535564004	0.2237861355480876	-0.6913925430487298	0.4893188889796112	0.5522103862191448	AP001626.1	0.3104080190218398	Not significant
ENSG00000235024	0.9636827497360774	0.5888916985096606	0.4911488088477337	1.1990087075467777	0.23052455979559427	0.2865639037749095	AC097468.2	0.6372827986235642	Not significant
ENSG00000235026	93.38867586919649	-2.3874148383652454	0.40557234151147786	-5.886532670023507	3.943818276067752e-09	2.1100368002385895e-08	DPP10-AS1	8.404083104765121	Downregulated
ENSG00000235027	82.6739033293048	0.012637735228519213	0.20660009373914123	0.06117003627537533	0.9512237926192885	0.9615261365845568	AC068580.3	0.021717295401519923	Not significant
ENSG00000235028	0.708047192922878	0.708839270764149	0.5304105406222186	1.3363974063045914	0.18141941364046119	0.2316275999549224	HMGN1P30	0.7413162410587366	Not significant
ENSG00000235029	59.32672882095094	-1.0761535593229332	0.24133556148706312	-4.459158661458273	8.228199709396777e-06	2.3720814904375668e-05	MNX1-AS2	5.084695175942258	Not significant
ENSG00000235032	0.8983599084978963	0.04329256186285015	0.4739396527310819	0.09134614842496579	0.9272175500968275	0.9419655730237364	BMP7-AS1	0.032818356770435424	Not significant
ENSG00000235033	90.93562120296878	-1.7709587300644163	0.1864486586180738	-9.498372062263496	2.13197054554026e-21	8.981198786212775e-20	DAAM2-AS1	20.671218799644386	Not significant
ENSG00000235034	4.928786212915359	0.23077684082223687	0.26942383693169925	0.8565568787469252	0.39168982564044746	0.4558926441340006	C19orf81	0.4070577093446507	Not significant
ENSG00000235035	1.900632553140621	-2.0804994923924327	0.43872247196978925	-4.74217671835077	2.114340612051607e-06	6.831308467915185e-06	AC005234.1	5.674825048240184	Downregulated
ENSG00000235036	76.41937203213669	-1.1947268899126386	0.22266305255643418	-5.365627014431745	8.066848889946832e-08	3.405236520130429e-07	AL035456.1	7.093296078284123	Not significant
ENSG00000235038	7.262314805307582	-1.151096306352965	0.27215428260384644	-4.229572635564677	2.341356741532095e-05	6.200250216848455e-05	AL445193.2	4.6305324098509155	Not significant
ENSG00000235039	0.013385659555905491	0.766061984000286	2.905327593156989	0.26367490736831756	0.7920304324749506		MTND6P12	0.10125813103421323	Not significant
ENSG00000235040	0.19362050599679853	-0.6025911360307087	1.4997218206196123	-0.4018019393634929	0.6878297947649947		MTCO3P1	0.16251901574609628	Not significant
ENSG00000235042	0.8515326177626757	0.28572148042087675	0.4536244503686073	0.6298634921215214	0.5287839005289677	0.5904584131384416	SMARCAL1-AS1	0.2767217759465244	Not significant
ENSG00000235043	27.366683216756737	0.6016471098290083	0.1579955849385751	3.8079995087388947	0.0001400955514327793	0.000320712086304965	TECRP1	3.853575654998808	Not significant
ENSG00000235044	2.844432243914664	0.673245547665361	0.26411438285055033	2.5490680984470218	0.010801120685188029	0.017638186494314458	PPIAP3	1.9665311813516855	Not significant
ENSG00000235045	5.307372214090193	-1.111543794450218	0.2663897672834063	-4.1726219658718	3.0111431698727432e-05	7.791727493865674e-05	RPL7P8	4.521268594733834	Not significant
ENSG00000235047	0.22372791871149642	-0.3433727856562369	1.0580526875131735	-0.324532785284345	0.7455347051569359		AC016751.2	0.12753213503146502	Not significant
ENSG00000235049	16.33504317005482	-1.5869789078250054	0.321800831794583	-4.93155626408707	8.157706310230472e-07	2.847490144676459e-06	LINC00940	6.088431933995907	Not significant
ENSG00000235050	21.70619027528536	-1.3150987121371498	0.3968816417072036	-3.313579097486585	0.0009211005006955923	0.0018225352314290703	MLIP-AS1	3.0356929816204214	Not significant
ENSG00000235051	2.7787313866830177	-0.7044284268188666	0.3006199567360953	-2.3432523724207104	0.01911644735179998	0.02986763413459078	AL357497.1	1.7185928149296	Not significant
ENSG00000235052	4.219477085891789	-0.1678378628902567	0.21255355895356345	-0.7896262180532306	0.4297460920371145	0.49373848826138317	AL021154.1	0.36678806394732894	Not significant
ENSG00000235054	0.09577979249094769	0.5602860977093839	1.605827175570817	0.34890809312043264	0.7271583091229128		LINC01777	0.13837102890174163	Not significant
ENSG00000235055	6.130854931709689	-1.8937365701781286	0.30524150065792394	-6.204059952844974	5.502480794505035e-10	3.4266962889291444e-09	AL157407.1	9.259441464604699	Not significant
ENSG00000235056	2.009768044681861	0.77348780121282	0.5475991239900911	1.4125073750607686	0.15780062068534018	0.2043952106534254	AC010983.1	0.8018912928902988	Not significant
ENSG00000235058	0.0						ZMYND10-AS1		Not significant
ENSG00000235059	0.021120504073982995	0.6859132789575013	2.905327593156989	0.23608810261984045	0.813364305754145		AC008175.1	0.08971489039485854	Not significant
ENSG00000235060	31.35879486225374	-0.9382125660543496	0.2916371664741384	-3.217054182075753	0.0012951413732237075	0.002496143962165784	VDAC1P4	2.8876828228878675	Not significant
ENSG00000235061	0.6733492778280347	-1.1133060512468367	0.635968864437981	-1.7505669121564444	0.0800205389201671	0.11079628828219446	UBE2V1P7	1.09679852807241	Not significant
ENSG00000235062	0.859683481702107	-0.16918625836945494	0.503039861773494	-0.33632773707630187	0.7366237357939716	0.7804082889923172	BCRP5	0.1327542912396395	Not significant
ENSG00000235064	2.653901475078524	-0.13626647722988228	0.34462961553339455	-0.39539978889793953	0.6925478648260477	0.7415413832615837	SLC25A5P2	0.15955020535165693	Not significant
ENSG00000235065	22.80088031732534	1.0268157521682066	0.1845785119232071	5.563029745279385	2.6513067634662437e-08	1.225390995832861e-07	RPL24P2	7.576540020296687	Not significant
ENSG00000235066	172.28344677495997	-0.9741344623167705	0.3456753441455637	-2.818061741500901	0.00483145183315729	0.008399832379274658	AC009303.2	2.3159223457734472	Not significant
ENSG00000235069	0.11150297849968249	0.36532218382060894	2.4710339338343967	0.1478418320438541	0.882467594874115		AL627082.1	0.054301233391412816	Not significant
ENSG00000235070	2.7547695434787007	0.7925141654116575	0.39007785192657574	2.0316820385917023	0.04218585540766822	0.06176200377153264	AC062015.1	1.3748331402260037	Not significant
ENSG00000235071	7.725743953207641	-1.6853796535278374	0.3134010367781127	-5.377709247085493	7.54395133988212e-08	3.203130078712246e-07	AC073909.1	7.122401121555039	Not significant
ENSG00000235072	29.07987703717286	-0.685741557602375	0.15671639183242997	-4.375684952826177	1.210517489928066e-05	3.375447278477831e-05	ARNILA	4.917028931357007	Not significant
ENSG00000235076	9.710690595429684	-1.0557228500225038	0.19627291835454638	-5.378851340639117	7.49625739357117e-08	3.1850707404078817e-07	GAPDHP52	7.1251555098085815	Not significant
ENSG00000235077	5.988419515524254	-2.1146945597059825	0.3370037902231467	-6.27498746618173	3.496624597779299e-10	2.2490274836055177e-09	AC073842.1	9.456350991615395	Downregulated
ENSG00000235078	15.521957857766516	-0.92921455563487	0.17129431079415552	-5.424666769881854	5.8062757636461e-08	2.516613528248049e-07	AC231981.1	7.236102341603594	Not significant
ENSG00000235079	36.86971009177167	-1.4582305723109308	0.2427822476708495	-6.006331131293907	1.897684283045173e-09	1.0725139233421397e-08	ZRANB2-AS1	8.721776039293607	Not significant
ENSG00000235080	0.1546706780588909	0.1556690880176005	1.280131067242822	0.12160402321372014	0.9032126270758747		MTND5P23	0.04420999952524751	Not significant
ENSG00000235081	7.117724386667512	-0.8929009460085037	0.22472485754058846	-3.973307429273743	7.08814672626651e-05	0.00017131191510144417	AC245052.3	4.149467301032355	Not significant
ENSG00000235082	45.21233846206424	-0.8300013106072213	0.16614968215802334	-4.995503451025655	5.86824744454265e-07	2.106340333202179e-06	SUMO1P3	6.231491581683949	Not significant
ENSG00000235083	0.015811764964079218	0.8050534127320207	2.905327593156989	0.2770955725021126	0.7817067214022867		AL929288.2	0.1069561538029254	Not significant
ENSG00000235084	15.689992247249892	0.3850624062194778	0.13859387249721378	2.778350869929108	0.0054635586214313	0.009407366124618335	CHCHD2P6	2.2625243927854304	Not significant
ENSG00000235085	4.96378396722826	-0.9798698868032276	0.23764255453517474	-4.12329302182363	3.7349407451664006e-05	9.499355783554272e-05	AC091153.2	4.427716283875729	Not significant
ENSG00000235086	13.464610707350147	0.7185589970065113	0.2666020423795683	2.6952494084178094	0.007033596152583909	0.01187710203315455	FNDC1-IT1	2.1528225711540467	Not significant
ENSG00000235088	47.23284611788734	-1.571669205760591	0.3185806565213464	-4.933347877809028	8.083200103276536e-07	2.824112697046135e-06	AL031667.2	6.092416669911937	Not significant
ENSG00000235089	0.5416264850470183	-0.3763597041233946	0.5887478171173631	-0.639254521513359	0.522657368824279	0.5846354527525558	AL357632.1	0.28178292220841017	Not significant
ENSG00000235090	47.96428922371559	-1.7378264792162006	0.2842182413293767	-6.114408670913761	9.691565343752817e-10	5.7809830150025865e-09	RPL7L1P3	9.013606071736621	Not significant
ENSG00000235091	1.125490138798175	-1.3730611063373255	0.5257704826224505	-2.611521855484809	0.009014022608230404	0.014930230951877062	BX324167.1	2.045081357001962	Not significant
ENSG00000235092	95.11561713678923	-0.6789690488739417	0.15239609669716697	-4.455291595972771	8.377924515624407e-06	2.4117246177214637e-05	ID2-AS1	5.076863556912908	Not significant
ENSG00000235094	0.0						AC006335.1		Not significant
ENSG00000235095	3.1123290965180512	0.2622148596753977	0.4435616364793018	0.5911576613268122	0.5544147879604023	0.6152521220764438	AC099654.2	0.2561651942621428	Not significant
ENSG00000235096	60.325198128562945	-0.5646588914655124	0.3736962670426317	-1.5110102542209647	0.13078583831448104	0.17268361482797737	AC118555.1	0.8834392795197592	Not significant
ENSG00000235097	4.414249596879372	-0.7856421409444557	0.5333115254143606	-1.473139250711008	0.14071349162894373	0.18449401180965078	LINC00330	0.8516642603541953	Not significant
ENSG00000235098	550.8727563531328	0.1899021526786567	0.18666495317262907	1.0173422994033263	0.3089906207145153	0.3705845825661237	ANKRD65	0.5100547032086682	Not significant
ENSG00000235099	0.3577325121080001	-0.981712687077805	0.6847300749190096	-1.4337221673721907	0.151651563690214	0.19727929287574753	AL138731.1	0.8191531072884961	Not significant
ENSG00000235100	24.940107868881537	-0.8838356655237257	0.1921042479836887	-4.6008127087266235	4.208457061257751e-06	1.2837016065020244e-05	AL157400.3	5.375877099557098	Not significant
ENSG00000235101	3.4939156659766213	-1.1575954437094729	0.32615990587237687	-3.549165372160821	0.0003864542973411442	0.0008183231072365318	SETP9	3.4129018590190183	Not significant
ENSG00000235102	0.14653263198149397	0.3999884563073764	1.3467501142090983	0.29700272685128104	0.766464427297834		ADI1P1	0.11550799656532316	Not significant
ENSG00000235105	32.58845953708672	-1.384210487366392	0.21874604585390814	-6.327933755158489	2.4846575940086347e-10	1.643962941991347e-09	AL356968.2	9.604733452113157	Not significant
ENSG00000235106	748.1079645190855	0.40028220436062917	0.1265064570075192	3.164124692361256	0.0015555013695419044	0.0029543455901913022	BRD3OS	2.808129602180331	Not significant
ENSG00000235108	0.15659691561957845	0.23427274866875367	1.3736948472733732	0.17054205971126574	0.8645838599407626		IFNA12P	0.06319287613996949	Not significant
ENSG00000235109	466.15681384676327	-0.5291733740168625	0.11459564912973415	-4.617744024625083	3.879343651703813e-06	1.1921508450885138e-05	ZSCAN31	5.411241746713945	Not significant
ENSG00000235110	0.5275266731569073	-0.01518809959554234	0.617745397839321	-0.024586341960078587	0.9803849135447601	0.9849132963990618	AC107421.1	0.008603380421462848	Not significant
ENSG00000235111	75.30570997013697	-1.3510429796963366	0.262922629739243	-5.138557228931763	2.7685588092728163e-07	1.0595247308845632e-06	Z97192.3	6.557746246841806	Not significant
ENSG00000235112	52.6133155521265	-1.1570724494893332	0.31329582839877695	-3.693226479915205	0.0002214266536069918	0.0004891617853990961	HSPE1P27	3.6547701033410966	Not significant
ENSG00000235113	0.3201559545306601	0.4982062056237589	0.6668711269593224	0.7470801860854118	0.45501515965466716	0.5189302271250428	AL161932.2	0.34197413379411085	Not significant
ENSG00000235115	1.4560651193684273	-1.5190949744613447	0.35053298452854115	-4.333671983834824	1.4664262131681352e-05	4.029183315517679e-05	CHCHD2P8	4.833739784725788	Not significant
ENSG00000235118	0.3871426594078948	0.8386695140265953	0.6315441052219577	1.3279666567893036	0.18418912230008672	0.23482377075349586	FAM237A	0.7347360216122549	Not significant
ENSG00000235119	5.3229639624157254	-1.399385239964069	0.2878815656514334	-4.860975508443784	1.168087061808085e-06	3.953574718282633e-06	AL138895.1	5.932524786458444	Not significant
ENSG00000235120	1.357083037976499	-1.5923343601112907	0.36833851958901503	-4.323018841168136	1.5390858408109223e-05	4.2103139479453046e-05	BSN-AS1	4.812737157198504	Not significant
ENSG00000235121	59.07273747643686	-1.1260302463157872	0.2750271888875627	-4.094250647982784	4.235359431194728e-05	0.00010670961718562262	AL645504.1	4.373109727632995	Not significant
ENSG00000235122	35.09535404713343	0.3627237230588935	0.3488442555582192	1.0397870031669705	0.29843886867500913	0.35962422689208606	AL121974.1	0.5251446150071009	Not significant
ENSG00000235123	1.6955299351066688	-1.3764021397792605	0.450118813445272	-3.057864054257335	0.002229206811665516	0.004122729948514754	DSCAM-AS1	2.6518496385638786	Not significant
ENSG00000235124	1.0403777870934827	2.037919345464343	0.4617188755795696	4.413766586662193	1.0158748595793229e-05	2.8726101699398817e-05	KRT8P17	4.993159787270051	Upregulated
ENSG00000235126	1.1445575009548952	-0.18134962090733403	0.39568672873251326	-0.45831615704737855	0.6467253179075674	0.7004984949263398	AC128709.2	0.18928013702362184	Not significant
ENSG00000235127	3.1477924306088845	-1.5246534554967974	0.28751719232690354	-5.302825348138782	1.140240005751004e-07	4.67923942847133e-07	AC068286.1	6.9430037256787465	Not significant
ENSG00000235128	29.2302725199549	-1.964778121599977	0.2504995162608515	-7.84344078155426	4.383658965900557e-15	6.524872187652767e-14	AC013474.1	14.358163239876923	Not significant
ENSG00000235129	2.786808238591378	-1.2517522159341463	0.33948183158028705	-3.687243615091986	0.00022669630869805814	0.0004997745100710216	FABP7P2	3.644555551444352	Not significant
ENSG00000235131	1.4331621253302471	-0.025677300494934538	0.43406148562761926	-0.05915590612193374	0.9528279299187419	0.9626549184731955	TP73-AS2	0.02098552101330432	Not significant
ENSG00000235133	0.7600795133314135	-1.4728021248819272	0.6425988236752942	-2.2919465000859316	0.021908730543103036	0.033866991589407404	RPL35AP22	1.6593827860220223	Not significant
ENSG00000235136	0.029937697885195007	0.4866244401401966	2.905327593156989	0.16749382798909104	0.8669815034835846		PSMA5P1	0.06199016783025094	Not significant
ENSG00000235137	0.5480416550098248	-0.48467358872857763	0.5671633167203792	-0.8545573637082202	0.3927962397781235	0.456986496461237	HSP90AB6P	0.4058326783479907	Not significant
ENSG00000235138	76.63901711039942	-1.4889190308448996	0.22701761851802982	-6.558605629662392	5.431322843531339e-11	4.0305917846209114e-10	AL445931.1	10.265094381520205	Not significant
ENSG00000235139	0.18355668107194512	0.4757314801641658	1.0724375063586575	0.4435983237656982	0.6573330178579757		AC003984.1	0.18221455254637653	Not significant
ENSG00000235140	8.824754770375288	-3.469871694599818	0.34757522679145353	-9.983081149456472	1.8076461488073036e-23	1.0650012608462314e-21	AC026391.1	22.742886579757013	Downregulated
ENSG00000235141	33.693371350341394	-1.345113055311894	0.36064738540661573	-3.729718028581663	0.00019169417099215572	0.00042826936106722983	COX6CP17	3.71739109288318	Not significant
ENSG00000235142	5923.263297401234	-2.379322312265909	0.3504164702464578	-6.789984245296645	1.1214579089886653e-11	9.428421572836487e-11	LINC02532	10.95021702189109	Downregulated
ENSG00000235143	0.3259708955145585	-0.8540084346756827	0.7192125176291233	-1.1874215391730287	0.2350613881330249	0.2914990293347325	AL445235.1	0.6288187034907293	Not significant
ENSG00000235145	91.4640552206679	-1.2822515111085955	0.2914717143950682	-4.3992313757437165	1.0863495498280712e-05	3.054921112611012e-05	RPSAP16	4.964030411270522	Not significant
ENSG00000235146	0.027356852320938943	0.6057645739147164	2.905327593156989	0.2085012978713633	0.8348375693519762		AC114498.1	0.0783980150508618	Not significant
ENSG00000235147	0.009164164332602741	0.6469218502257666	2.905327593156989	0.22266743748604542	0.8237943462325624		AC128677.1	0.08418119296763948	Not significant
ENSG00000235148	0.08684212995338736	-0.03951231863390026	2.6168300573115486	-0.015099306324268537	0.9879529543725234		HMGB3P23	0.0052637357189241315	Not significant
ENSG00000235149	2.0498335052303918	0.6012723898056034	0.4330669766466865	1.3884050787279163	0.16501373074361803	0.2127169168217731	AC096659.1	0.7824799167674187	Not significant
ENSG00000235150	3.547408113626184	0.005150971692801853	0.4202025579137969	0.012258306371039647	0.9902195315510038	0.9924709442090167	RCBTB2P1	0.004268511693519187	Not significant
ENSG00000235151	11.650056189122562	-1.0054898333912392	0.20537037753183196	-4.895982787173825	9.781562839244517e-07	3.3637620707611634e-06	AC131097.3	6.009591750709821	Not significant
ENSG00000235152	0.13864914855267346	0.4801363297933627	1.6706979593824818	0.2873866739927241	0.7738162636561938		AL353052.1	0.11136214674980283	Not significant
ENSG00000235154	0.03668330716888176	0.4866244401401966	2.905327593156989	0.16749382798909104	0.8669815034835846		FP325330.1	0.06199016783025094	Not significant
ENSG00000235156	6.634221391596581	-1.8153838243302909	0.2888611368220331	-6.284624661879476	3.2864672816114106e-10	2.123259128863106e-09	TMEM30CP	9.483270686975992	Not significant
ENSG00000235158	2.01669234320771	-1.4186115822285472	0.37633331900370826	-3.7695614780645257	0.0001635346244007771	0.0003697408744752103	AC087430.1	3.786390282182847	Not significant
ENSG00000235159	219.24877432363678	-1.7015629895326125	0.2590677720219505	-6.568022630728615	5.0987793585663786e-11	3.810154903755702e-10	AL121672.2	10.292533781017498	Not significant
ENSG00000235160	0.17579548391235644	-0.18998331676233482	1.0343649569519178	-0.1836714551140446	0.8542712034272781		LINC02248	0.06840423299489082	Not significant
ENSG00000235162	2436.9152428604825	1.1488690114636169	0.14502209988303916	7.922027142002383	2.3366928613714217e-15	3.653172892705188e-14	C12orf75	14.63139836821436	Not significant
ENSG00000235163	0.12123312109762739	0.44114451556849826	1.700748949054283	0.25938250075873964	0.7953401301803473		AC096644.2	0.09944710395968194	Not significant
ENSG00000235165	0.19367423928353666	-0.29785484865938433	1.0847251223121963	-0.2745901634733765	0.7836311243602653		CDK5P1	0.10588832297148869	Not significant
ENSG00000235166	1.0417156056914263	-0.6863909394677281	0.5992012443965282	-1.1455098698251387	0.2519980093004575	0.30995629584410034	LINC01440	0.5986028899852862	Not significant
ENSG00000235168	0.034682767955418824	0.5256158688719312	2.905327593156989	0.18091449312288607	0.856434692700522		AL078581.3	0.06730574849666887	Not significant
ENSG00000235169	66.49393986097915	-0.0034576193872554164	0.1688420562659958	-0.020478425006908475	0.9836617228181032	0.9874417294385334	SMIM1	0.007154227962718276	Not significant
ENSG00000235170	0.016894462159109905	0.6469218502257666	2.905327593156989	0.22266743748604542	0.8237943462325624		MTND1P31	0.08418119296763948	Not significant
ENSG00000235172	14.941949689514292	0.07152129109722989	0.1850480798892918	0.3865011252211789	0.6991255694232914	0.7473687910266698	LINC01366	0.15544481393969375	Not significant
ENSG00000235173	827.5535489776032	0.852697706958576	0.11943542656769544	7.139403537653637	9.373677208021224e-13	9.444840634988242e-12	HGH1	12.028090005924502	Not significant
ENSG00000235174	100.8798188876907	0.7672338462902503	0.1882250905909762	4.076150761204801	4.5787338805818504e-05	0.00011461808505404205	RPL39P3	4.3392545972570575	Not significant
ENSG00000235175	3.6831125154297233	0.7368088116018264	0.2942953544017222	2.5036372493874293	0.012292399307396517	0.01985475639103546	RPL26P37	1.910363340525795	Not significant
ENSG00000235180	5.376023279253279	-0.48718730933489635	0.32170379636616037	-1.5143971405932186	0.12992514406615632	0.17166655639559691	LINC00601	0.8863067929418778	Not significant
ENSG00000235181	0.018645386031763595	0.6859132789575013	2.905327593156989	0.23608810261984045	0.813364305754145		AC245036.2	0.08971489039485854	Not significant
ENSG00000235182	0.0						AC104333.1		Not significant
ENSG00000235183	22.183617501077467	-1.3601100097694239	0.2937235178821615	-4.630579190853503	3.6464428565357877e-06	1.125623213160466e-05	SRP14P3	5.438130587883415	Not significant
ENSG00000235185	1.0496386871637227	-0.684628785328748	0.4262852772314755	-1.6060343199631322	0.10826636944251963	0.14580816126885104	AL031727.2	0.9655064264194668	Not significant
ENSG00000235186	0.1657765634485555	0.034099318039255005	1.221455308320668	0.027916959226397604	0.9777283822083629		AC103563.8	0.009781777617109058	Not significant
ENSG00000235189	12.6059611828083	-0.7247791239643383	0.20016357830403725	-3.620934088535525	0.00029354129659088637	0.0006347547694150859	AL034405.1	3.532330791793171	Not significant
ENSG00000235190	0.007591443179388059	0.6469218502257666	2.905327593156989	0.22266743748604542	0.8237943462325624		AL008629.1	0.08418119296763948	Not significant
ENSG00000235191	5.7913828701749255	-0.7644797286391589	0.24002497539596535	-3.1850007582669635	0.0014475362895047922	0.0027638549650178127	NUCB1-AS1	2.8393705397703872	Not significant
ENSG00000235192	33.95542093048188	-0.9831434359086758	0.15586787828151977	-6.307543585939995	2.8349875762416e-10	1.8534031596159996e-09	AC009495.3	9.54744883997444	Not significant
ENSG00000235194	637.1974159278609	-0.25791887221194276	0.11008042190628153	-2.3430040305579998	0.019129176443389358	0.029885630636131238	PPP1R3E	1.7183037269821455	Not significant
ENSG00000235196	17.981184781199108	-2.372934583383774	0.30079200743742823	-7.888954908076804	3.0472759378053594e-15	4.6535758614700344e-14	Z68868.1	14.516088217638096	Downregulated
ENSG00000235197	1.485799092190905	-1.400121352838342	0.4063529794195994	-3.4455791485475467	0.0005698370631383495	0.0011681612473537033	ZNF33CP	3.2442493069515956	Not significant
ENSG00000235198	0.20514943680027145	0.19494297024148832	1.0597327700239805	0.18395483819668706	0.854048884126819		AC005871.1	0.06851727041294671	Not significant
ENSG00000235199	42.995313585699854	-2.8004095811909173	0.5028061155812611	-5.569561495793558	2.5538124353021402e-08	1.1850265747719667e-07	CYP2C58P	7.592811002649956	Downregulated
ENSG00000235200	0.27047147933302107	0.3115982908837978	0.8294828785353892	0.37565367405049305	0.7071743822171892	0.7546984328475687	LINC01702	0.15047348026764668	Not significant
ENSG00000235201	0.023504321304441946	0.6859132789575011	2.905327593156989	0.23608810261984037	0.8133643057541451		LINC02578	0.08971489039485847	Not significant
ENSG00000235202	0.7448511956724576	-2.070189048927796	0.6022675929414304	-3.437324327575299	0.0005874916754669868	0.0012015094238497193	LINC01525	3.230998282799827	Downregulated
ENSG00000235203	0.02716471498609551	0.4866244401401966	2.905327593156989	0.16749382798909104	0.8669815034835846		TBC1D3P3	0.06199016783025094	Not significant
ENSG00000235204	59.688896018479014	-0.5424700300738465	0.19654764246868595	-2.7599925558011873	0.005780267863336007	0.009912242886618227	AL162724.2	2.238052035476836	Not significant
ENSG00000235205	2.8263888965730763	-0.8961159175758492	0.3629261690995847	-2.469141092247775	0.013543780552895903	0.021702753349699018	TATDN2P3	1.868260091626711	Not significant
ENSG00000235207	31.811780811466434	-1.3609709939442332	0.42452359585265814	-3.2058783239379545	0.0013465091248791904	0.0025876707217911093	TUBBP6	2.870790699162049	Not significant
ENSG00000235208	0.009164164332602741	0.6469218502257666	2.905327593156989	0.22266743748604542	0.8237943462325624		AL135938.1	0.08418119296763948	Not significant
ENSG00000235209	2.110872985082732	0.4852437178757253	0.3128472539729586	1.551056343673926	0.12088818200646527	0.16097991482423138	AL022318.1	0.9176161535664115	Not significant
ENSG00000235211	1.5554056835665508	-1.5228652895032109	0.32912921475781753	-4.626952641149701	3.7108532588838835e-06	1.1442442605388383e-05	TMSB10P2	5.430526218951411	Not significant
ENSG00000235213	0.08376087635898825	0.12407914437194643	1.9277142075684095	0.06436594381303962	0.9486788466744922		OR6E1P	0.022880783065320712	Not significant
ENSG00000235214	2.353530997526996	0.47481786034884	0.2627173224272501	1.80733366175473	0.0707102705301378	0.09895429355481757	FAM83C-AS1	1.150517501187335	Not significant
ENSG00000235215	5.801608348815464	-1.3420377118057374	0.2829737480169294	-4.742622668041445	2.1096900279550146e-06	6.81717494994404e-06	AL592431.1	5.675781349933512	Not significant
ENSG00000235217	316.7065177619921	0.38732137280302426	0.1035890633649732	3.7390180026860835	0.00018474049836626156	0.000413951524250661	TSPY26P	3.7334378891345863	Not significant
ENSG00000235218	0.12107364527798901	0.20206474234982624	1.855076575907369	0.10892528371826958	0.9132617524518166		DNAJC17P1	0.039404730293563735	Not significant
ENSG00000235219	0.0						AC236972.2		Not significant
ENSG00000235221	0.34801817703330845	0.6138835701007423	0.8551502035941126	0.7178663672424443	0.4728396871953139	0.5363600275591088	LINC00383	0.3252860786442103	Not significant
ENSG00000235224	7.784134374665127	-1.2994199548585994	0.28377082291360617	-4.579117548156834	4.6694174007201094e-06	1.4115094652718646e-05	AL591212.2	5.330737302610823	Not significant
ENSG00000235225	8.494660125981053	-0.02987471164046286	0.21444411364121974	-0.13931234172482523	0.8892033376969695	0.9102392069161904	RPL31P17	0.05099891581036638	Not significant
ENSG00000235226	0.3188941015425808	-0.4768161310076077	0.7216539753411451	-0.6607268127113192	0.5087875254524538	0.5712044411087284	AL445528.1	0.2934635453423042	Not significant
ENSG00000235227	0.03791190684177566	0.4064757350974118	2.905327593156989	0.13990702324061394	0.8887334521275019		VN1R38P	0.051228472581861195	Not significant
ENSG00000235232	0.00919301830904557	0.766061984000286	2.905327593156989	0.26367490736831756	0.7920304324749506		MRPS18BP2	0.10125813103421323	Not significant
ENSG00000235235	0.36509911569331066	0.13545140198532407	0.7779110872222639	0.17412195842199515	0.8617696164720097	0.8874372080856011	IGKV1OR2-1	0.0646088219570502	Not significant
ENSG00000235236	14.551586304396881	-0.8578467104210077	0.169054317498517	-5.074385103642994	3.8875103948521816e-07	1.4449609517024913e-06	AC137630.2	6.410328436699278	Not significant
ENSG00000235237	2.9273235009145693	-0.4710315574563098	0.3061316359915087	-1.5386569112033066	0.12388807684189454	0.16453093742839514	Z82188.2	0.9069704887082042	Not significant
ENSG00000235238	8.685376761664962	0.17927762687757046	0.22785755683702502	0.7867969329882646	0.4314007491911135	0.4953513602740513	SUMO2P1	0.3651191050163111	Not significant
ENSG00000235239	0.57354286487148	0.68286199688131	0.761911289027505	0.8962486928798592	0.3701199547698063	0.4339895123472873	Z74696.1	0.43165749957715815	Not significant
ENSG00000235240	2.566741479722273	-0.40277825078782453	0.42924267848172376	-0.9383462339124649	0.34806650703835107	0.41145082575077163	AC026185.1	0.45833776501862733	Not significant
ENSG00000235241	0.0						BX284668.4		Not significant
ENSG00000235242	1.8388841551920436	-2.226862517981096	0.5770106213716271	-3.859309405236879	0.00011370789960434264	0.00026459850210989327	AC010982.1	3.9442093626174506	Downregulated
ENSG00000235243	0.17717476663231002	0.7182376257431933	1.414871303731268	0.5076345981779916	0.6117096223088998		AC093716.1	0.21345468791352565	Not significant
ENSG00000235244	556.0273077728918	-1.0018211247948765	0.3266778831405033	-3.0666940631667923	0.002164402596556334	0.004012827733061832	DANT2	2.664661953731596	Not significant
ENSG00000235245	148.0928139085257	-0.23135296601013608	0.17346402140660133	-1.3337230633425852	0.18229463336858306	0.23263675141319484	AL360181.2	0.7392261164943246	Not significant
ENSG00000235246	6.974054835938741	-0.7372380802535062	0.24088979739542593	-3.0604786430340742	0.0022098352040990786	0.004090888027625786	AL020993.1	2.655640112115327	Not significant
ENSG00000235248	8.343997598631347	-1.5358713119486036	0.33035175735008326	-4.649199762909076	3.3322535874848075e-06	1.0363466086381098e-05	OR13C1P	5.477261955808268	Not significant
ENSG00000235251	33.145287169458314	-0.9384373838446322	0.30202679107688774	-3.107132915257613	0.0018891144047244175	0.003539365376064585	AC093155.2	2.72374174041802	Not significant
ENSG00000235253	189.5593314647372	-1.2742408490786483	0.2721943331596159	-4.681364355706216	2.8497192901030287e-06	8.98845849300241e-06	AC010240.2	5.545197917803225	Not significant
ENSG00000235254	0.9697203730071884	-0.8107347029526497	0.542508209511472	-1.4944192341028633	0.135066077395906	0.17780723051382977	TMEM185AP1	0.8694537127816513	Not significant
ENSG00000235256	0.18778840500842317	0.23787427115030255	1.2554408200731244	0.18947469872490472	0.8497207834066088		FKBP4P7	0.07072375916435343	Not significant
ENSG00000235257	550.0068626534348	-1.0734427214472897	0.16102477939194504	-6.66632008750938	2.6229687428181572e-11	2.0697013388272026e-10	ITGA9-AS1	10.581206884744178	Not significant
ENSG00000235258	51.819570711024156	-1.3654506768437094	0.3006039829424662	-4.542357235183569	5.562866862596341e-06	1.6549160203669954e-05	NDUFB4P6	5.25470133400698	Not significant
ENSG00000235262	18.656341099487165	-1.0091559889243746	0.28081805987252106	-3.593629232331021	0.000326103790412726	0.0006995306022009519	KDM5C-IT1	3.486644153215619	Not significant
ENSG00000235263	0.25362683293832655	-0.014220880624543582	0.7971610252021634	-0.017839407817181113	0.9857669668634933	0.98909252302533	AL928921.1	0.006225739183193414	Not significant
ENSG00000235264	1.1248774708178921	0.04371278521189036	0.45754513794980706	0.09553764554850472	0.9238877901728263	0.9393173117607294	RPL5P28	0.03438077235996988	Not significant
ENSG00000235266	2.7033910546108073	-2.2748291416229214	0.3819212071957559	-5.956278674142713	2.580461707300603e-09	1.424287930831139e-08	RPL22P17	8.588302581248723	Downregulated
ENSG00000235267	7.565242236817561	-0.7400002407525207	0.18453694915244195	-4.010038337315431	6.0708890075358336e-05	0.00014847769954924416	AC074117.2	4.2167477071460535	Not significant
ENSG00000235268	15.813383645052477	-1.3788605298407872	0.2255638761292358	-6.112949260770706	9.78064757585592e-10	5.828486808873368e-09	KDM4E	9.009632389659204	Not significant
ENSG00000235269	175.90039688992772	-0.3188381868905921	0.29091358441285525	-1.095989338325663	0.27308344028654186	0.3325853033825981	LINC02331	0.563704634573656	Not significant
ENSG00000235271	25.01509275249294	-1.1403286706284872	0.1881471978097409	-6.060832602894335	1.3541871204030663e-09	7.851899766123335e-09	Z97353.2	8.86832132106915	Not significant
ENSG00000235272	81.66391698643625	-1.019318556996195	0.2351389090077407	-4.334963368238811	1.4578439700574755e-05	4.007386698384148e-05	RAMACL	4.836288955146427	Not significant
ENSG00000235274	0.3401483905635224	0.07764437393840122	0.7908289800955328	0.09818099221531021	0.921788575548678	0.9375999167856676	Z75741.2	0.035368678731474756	Not significant
ENSG00000235275	3.5378515355726807	1.063746264673903	0.3190718734388388	3.3338766379162124	0.0008564463285658708	0.0017034390740021017	KRT18P16	3.0672998480376754	Not significant
ENSG00000235277	21.04615096781224	-0.18327716176564285	0.3088967599218973	-0.5933282104091457	0.5529615228266986	0.613860149862836	AF127577.3	0.2573050875116093	Not significant
ENSG00000235278	2.630394194579274	-1.3914578733690695	0.3407069567271231	-4.084031294035206	4.426106623078714e-05	0.00011106771852332516	ZNF652P1	4.353978128308223	Not significant
ENSG00000235279	71.7139953182336	-1.03432123675345	0.38757926155741673	-2.6686702291480158	0.00761521779918526	0.012785067739725837	AC069079.1	2.118317671102507	Not significant
ENSG00000235280	47.064847920391365	0.3942911527836901	0.1885963610738468	2.0906615087302844	0.03655841773844218	0.054146158709535534	MCF2L-AS1	1.4370126089538984	Not significant
ENSG00000235281	0.7433815047876501	-1.395542413682616	0.688280437706348	-2.0275782039268395	0.04260331540355211	0.06232143901230111	AL713851.1	1.370556602647486	Not significant
ENSG00000235282	0.20983713751367486	0.7644897502442476	1.2113308794903423	0.6311155467000894	0.5279649765688332		DYNLL1P3	0.2773948861544229	Not significant
ENSG00000235284	15.724653155948536	-2.0844347006677464	0.28791175087923054	-7.239838923914216	4.4921793778690177e-13	4.76144010829002e-12	SNORD62A	12.34754291018812	Downregulated
ENSG00000235285	6.261611297451458	-1.256805848171503	0.33099322558263533	-3.7970742330426654	0.00014641395459636872	0.0003339840032494879	SMIM2-IT1	3.8344175290468563	Not significant
ENSG00000235286	218.4655098555878	-2.080330078047166	0.32870421450989984	-6.328881669950451	2.4694438643308206e-10	1.6354276498679426e-09	AP000925.1	9.607400841820091	Downregulated
ENSG00000235288	5.304857973631857	-0.8664256421479003	0.23861800803603134	-3.631015317239049	0.0002823084272377515	0.000611965738917381	AC099329.1	3.549276157459788	Not significant
ENSG00000235289	1.051653801599829	-1.5874926262891516	0.7610577894242224	-2.0859028688086454	0.036987422382489164	0.05472524073024603	BRD7P6	1.431945933190338	Not significant
ENSG00000235290	63.368955768606234	-1.230864098650088	0.1672021484068049	-7.361532793558253	1.8181033678582423e-13	2.0673284080584324e-12	HLA-W	12.74038142869697	Not significant
ENSG00000235292	13.50377927062554	-0.7358216257544159	0.3090970472960773	-2.3805521022968184	0.017286716232818078	0.027212950095548707	AL109838.1	1.7622874970332338	Not significant
ENSG00000235293	0.0770491982549848	0.562450110613101	1.9277933881773093	0.29175850174737167	0.7704712761848126		AC114814.2	0.1132435475061899	Not significant
ENSG00000235294	1.8738099671748698	-1.5633924071783902	0.3428575585932588	-4.559888991781234	5.118066860788515e-06	1.5339597951244495e-05	RPL7AP25	5.290894044927567	Not significant
ENSG00000235295	3.524413111357317	-1.2056592768476455	0.30938815747027404	-3.8969147581658325	9.74258907689079e-05	0.00022962149508509264	LINC01634	4.011325614744892	Not significant
ENSG00000235296	1.472608578567764	-1.9308483382795691	0.5913961189300377	-3.2648985620211497	0.0010950328449027113	0.002136831019269462	AC145207.1	2.96057285420644	Not significant
ENSG00000235297	11.23644761674026	0.6158593038135841	0.19548253939659643	3.15045684240946	0.0016301533903745038	0.003086868913802401	FAUP1	2.7877715284433062	Not significant
ENSG00000235298	21.264585216737487	-0.9736147647352128	0.20221010109058207	-4.814867108439218	1.4729788111178005e-06	4.896573516193647e-06	AL354733.3	5.831803500462735	Not significant
ENSG00000235299	47.77142532153604	-1.0341659154752803	0.31858173650714855	-3.2461556861784353	0.0011697485051961603	0.002271854891567791	MRPL53P1	2.9319075011137468	Not significant
ENSG00000235300	122.5551394851257	-0.6502791539488622	0.2854682572343316	-2.2779385709951954	0.022730237801948737	0.03502722621673002	THRA1/BTR	1.6433960206967675	Not significant
ENSG00000235301	5.750044728367341	-1.4653451580403225	0.28864521243961616	-5.076630738668042	3.841864781228702e-07	1.4295014543584557e-06	HLA-Z	6.415457924690268	Not significant
ENSG00000235303	1.0719796592423811	-0.9330894132621808	0.4086164286751536	-2.2835337685455093	0.022398946081244996	0.034564174587380155	AL023495.1	1.649772415677786	Not significant
ENSG00000235304	14.644958105450385	0.47785037652098444	0.2897917854063106	1.6489438299674404	0.09915914265932498	0.1346411042429029	LINC01281	1.0036672368450583	Not significant
ENSG00000235306	0.8083537622579112	-0.7963092157306109	0.4827254989853669	-1.6496108397098572	0.09902255652070358	0.13447043651951968	GAPDHP34	1.0042658654363474	Not significant
ENSG00000235308	22.78774970197031	-1.3186683849528669	0.17404334900583415	-7.576666344823458	3.545470344206525e-14	4.527857264204981e-13	AL445991.1	13.450326142894529	Not significant
ENSG00000235310	8.863589480135158	-2.4467970820789398	0.3038287658665177	-8.053210745535203	8.064985890796351e-16	1.3506936343297065e-14	GXYLT1P6	15.09339638804621	Downregulated
ENSG00000235312	0.016778590455364468	0.6859132789575011	2.905327593156989	0.23608810261984037	0.8133643057541451		KRTAP19-10P	0.08971489039485847	Not significant
ENSG00000235313	53.87167306105992	-1.2445809687589007	0.1951769350827991	-6.3766805654106475	1.8096736159248442e-10	1.2262861071293083e-09	HM13-IT1	9.742399745343214	Not significant
ENSG00000235314	101.61019890539633	0.09726145921381078	0.11643099722205778	0.8353570916197964	0.4035166813413582	0.46784927297713963	LINC00957	0.3941385068780825	Not significant
ENSG00000235315	0.8045733599929081	-0.43051406687115773	0.5061987235703993	-0.8504842995940195	0.395055885733539	0.45926909487947176	RPL23AP69	0.40334146349025074	Not significant
ENSG00000235316	130.83134531617083	-0.8482370810648393	0.1326143304300702	-6.396270133959083	1.592182244919527e-10	1.0896759328550997e-09	DUSP8P5	9.798007223386666	Not significant
ENSG00000235318	7.947130629214484	-1.0096924518926917	0.253897380104694	-3.976773811042664	6.98565532667482e-05	0.00016901684543202451	MTND4LP13	4.1557928463273415	Not significant
ENSG00000235319	9.36010436636996	-1.0535317691338277	0.20824980224141323	-5.0589808863901	4.2150310898337175e-07	1.555223936680893e-06	AC012360.1	6.375199217695601	Not significant
ENSG00000235321	4.8588409559842205	2.0282140870077887	0.36370931564299425	5.576469998911495	2.454482211357608e-08	1.1425862317475751e-07	AC007556.1	7.610040111063491	Upregulated
ENSG00000235323	0.05573030788856184	0.9194139448601478	2.003104662229934	0.4589944610465938	0.6462381436634763		COTL1P2	0.1896074116949255	Not significant
ENSG00000235325	0.48734147968444885	-0.2839256051570548	0.6009109656524761	-0.4724919686708746	0.636575672979514	0.6912945215191045	SRSF3P5	0.1961499621533293	Not significant
ENSG00000235328	24.238315768375138	-1.1959021845109412	0.2418926067860076	-4.943938553561939	7.655984346857859e-07	2.6870779780554934e-06	AC006946.1	6.115998963172723	Not significant
ENSG00000235329	0.2641302794792447	-0.8863678725551729	0.985282989992376	-0.8996074037186327	0.36832921576276034	0.43221823550503885	AL031183.1	0.4337638316709512	Not significant
ENSG00000235330	25.41330335775059	-1.575462831273282	0.20891340690689708	-7.541224158846789	4.655800182152537e-14	5.843064732924124e-13	RPL12P25	13.332005667028856	Not significant
ENSG00000235332	2.727413569932485	-1.3703665989085956	0.34216581646192323	-4.004978092430493	6.202322900803381e-05	0.00015144465195769758	RPSAP76	4.207445627588105	Not significant
ENSG00000235333	0.0						PVRIG2P		Not significant
ENSG00000235334	0.31155431366762043	0.35230010076727675	0.9056127201276759	0.38901849867745725	0.6972624621594218	0.745845443316903	BTG3P1	0.1566037148550962	Not significant
ENSG00000235335	4.892872063147167	-1.3889229392448563	0.26327935349819515	-5.275472310267496	1.3241460482593164e-07	5.372759590290842e-07	B3GALT1-AS1	6.87806411122936	Not significant
ENSG00000235337	1.80732875227913	2.419835413522864	0.5869591221428537	4.122664291660716	3.745153166587414e-05	9.520915614064867e-05	AC093083.1	4.426530416137151	Upregulated
ENSG00000235338	0.946383919690555	0.30482045660794416	0.40431525034212124	0.7539177816073296	0.4508985926195282	0.5148419360502161	DUSP5P2	0.3459211202457176	Not significant
ENSG00000235339	0.2658434915812255	-0.5829877905188225	0.7866178663673685	-0.7411321499867306	0.45861331781501	0.5224304175529562	GEMIN2P2	0.3385533378102023	Not significant
ENSG00000235343	0.1147144304706404	0.08857930960337027	1.7327237290288708	0.05112142698768013	0.9592287620475257		LINC01665	0.01807780758721517	Not significant
ENSG00000235347	86.20862373638185	-1.252688204049157	0.3398323688121093	-3.6861944859106655	0.0002276324173707861	0.0005015918821043672	Z84478.1	3.6427658895409274	Not significant
ENSG00000235349	0.9481541163794296	0.9544164221869187	0.4267259238803752	2.2366028609372037	0.02531230777575218	0.038637169871832945	AC016769.3	1.5966682575053393	Not significant
ENSG00000235350	2.418214669184282	4.405824883764412	0.417175695325948	10.561077582245172	4.5144926494478616e-26	3.966749240927516e-24	AL606490.8	25.34539104976374	Upregulated
ENSG00000235351	24.828357493028864	-0.8063408537894552	0.19451181690181005	-4.145459471989291	3.391329824804957e-05	8.693044811290709e-05	AC114730.3	4.469629970727049	Not significant
ENSG00000235352	0.6419873263309201	-0.9349384496591284	0.5800751823111698	-1.6117539211625833	0.10701549889160157	0.1442770326117843	SGCEP1	0.9705533195517213	Not significant
ENSG00000235354	21.374775359123774	-0.5991878374996047	0.20012201921194797	-2.994112491264685	0.00275244443586175	0.004997745087983757	RPS29P16	2.560281439456012	Not significant
ENSG00000235356	0.024736141336241812	0.6859132789575013	2.905327593156989	0.23608810261984045	0.813364305754145		AL592466.1	0.08971489039485854	Not significant
ENSG00000235357	0.7400762402175208	-0.8298375602391035	0.5186493657839533	-1.5999972524496977	0.10959919292160145	0.14743825380576295	LINC01621	0.9601926439445831	Not significant
ENSG00000235358	34.306597357825446	-0.91347266613735	0.31420622189919273	-2.907239266669967	0.0036463417723000577	0.006486531166030066	AC093151.2	2.438142627269746	Not significant
ENSG00000235361	12.2114965476968	-0.6390275546935551	0.2832736607545665	-2.2558664755182454	0.024078994624474388	0.03690637410280484	AC016292.1	1.6183616502280926	Not significant
ENSG00000235363	41.61880340733127	-0.08305755740368415	0.19200108965127616	-0.4325889897528094	0.6653133896429406	0.7169688604449876	SNRPGP10	0.17697373615183362	Not significant
ENSG00000235366	7.890184601738211	-0.4028183400069187	0.29407928423698987	-1.3697610188764577	0.17076151405877835	0.21935312793313397	LINC01055	0.7676100031743825	Not significant
ENSG00000235368	0.06581722642012275	0.6036039161824436	2.3938829336027543	0.25214429148130046	0.8009295360007439		SAPCD2P2	0.09640569049773959	Not significant
ENSG00000235369	32.12894583750311	-1.5075989397241492	0.2500667818411403	-6.028785305366469	1.6519656447191314e-09	9.444285295399832e-09	RPL36AP15	8.781998988773536	Not significant
ENSG00000235370	62.39056273182028	-1.4374643012889152	0.1974181526300646	-7.281317762012151	3.305749941190362e-13	3.5847020886547448e-12	DNM1P51	12.480730001118017	Not significant
ENSG00000235371	1.7638127980018048	-0.7106268162232293	0.4181160053342749	-1.699592474713084	0.08920760682851878	0.12227534603935672	AL122018.1	1.0495981112876038	Not significant
ENSG00000235374	60.14892058736023	0.07881232434621621	0.1399926281973857	0.5629748177532108	0.573452031750789	0.6328223896200258	SSR4P1	0.24150290420945997	Not significant
ENSG00000235376	4.952890668819115	-0.1915381289157555	0.2649530682455888	-0.7229134207957768	0.469733077643282	0.533362345554577	RPEL1	0.32814885661013526	Not significant
ENSG00000235377	0.29312247769662697	0.4598688433260812	0.6694642740033429	0.6869206635569994	0.49213272472397884	0.5550052967192555	AL158047.1	0.30791775527782506	Not significant
ENSG00000235378	4.698844391012419	-1.002012842544258	0.33070318841317137	-3.029946119818993	0.0024459736994823715	0.004488315375412311	MRPS10P1	2.6115482170589672	Not significant
ENSG00000235379	20.474929084548798	1.5016371008762595	0.46082586486144983	3.258578164504147	0.0011197202574257156	0.0021813342446654433	RPL7P31	2.9508904646791594	Not significant
ENSG00000235381	146.51645149455655	-1.0204090916876039	0.15649258796808208	-6.520494708003197	7.007587991499606e-11	5.107449576562128e-10	AL596202.1	10.154431440270093	Not significant
ENSG00000235382	0.19650814495961297	0.23664908940699675	1.006672403211817	0.23508053727504705	0.814146224454636		MTND4P31	0.08929758679313707	Not significant
ENSG00000235385	13.904221788968364	3.990697811081929	0.3395282077964074	11.753656160064576	6.76281115810239e-32	1.3350209333310445e-29	LINC02154	31.169872739462004	Upregulated
ENSG00000235386	0.3098227489325039	0.6873040958665092	0.7665497938594378	0.8966202866040299	0.3699215692182953	0.43379810259478585	AC113174.1	0.4318903453015714	Not significant
ENSG00000235387	49.52012314218798	-0.5097870908783906	0.13433838241780902	-3.7947984909695394	0.00014776341737692236	0.0003368599271705874	SPAAR	3.830433073369266	Not significant
ENSG00000235389	4.461620138281476	-1.7369093137040745	0.30099771581610923	-5.770506626585889	7.903355715523143e-09	4.007852078747007e-08	AL583805.2	8.102188470824002	Not significant
ENSG00000235390	20.216168485495913	-3.213982466149407	0.4645387146083949	-6.918653634409755	4.5595613441467314e-12	4.087049068322666e-11	AC051619.1	11.341076936936465	Downregulated
ENSG00000235397	98.6500368077761	-1.3487291129827486	0.3133280616553631	-4.304527037435439	1.6734285526319147e-05	4.5473341681183824e-05	EPN2-AS1	4.776392825200495	Not significant
ENSG00000235399	6.626270045455172	-1.1855063959294183	0.2908970172118392	-4.075347376511942	4.594570860173012e-05	0.00011497372149440545	AL135902.1	4.337755046141269	Not significant
ENSG00000235400	3.911215577429345	1.554290571365638	0.33169764025863124	4.685865627966864	2.78779129965143e-06	8.80719426966921e-06	AC104837.1	5.55473974162221	Not significant
ENSG00000235403	11.13181409670348	-3.2647067513267425	0.34604966216427746	-9.434214531256828	3.939346059970707e-21	1.586406147413326e-19	AC114808.1	20.40457586602149	Downregulated
ENSG00000235407	7.56925993862476	2.9135011479902047	0.4717201334215582	6.176334104837794	6.560707697259978e-10	4.0343163585642e-09	CYMP-AS1	9.183049311167396	Upregulated
ENSG00000235408	170.702641015778	-1.1896977183071382	0.2802215941544325	-4.245560453315692	2.1804770810885982e-05	5.8041036471590615e-05	SNORA71B	4.661448473819293	Not significant
ENSG00000235410	11.669853777130543	-3.420352498811957	0.4751880325668258	-7.1978927590752235	6.115020736568427e-13	6.337338451004542e-12	AL157896.1	12.213602065894749	Downregulated
ENSG00000235411	4.6547436877365795	-0.40006167731399556	0.25992252086348644	-1.5391574227002494	0.12376586919803843	0.16438632556885702	DRG1P1	0.9073991038022069	Not significant
ENSG00000235412	0.0639281059644212	0.4454671638291464	2.905327593156989	0.15332768837440897	0.8781398666679036		TTTY4B	0.05643630586572316	Not significant
ENSG00000235413	93.64328506806439	-1.5173100707616225	0.2384309929745787	-6.363728355245313	1.969142724925895e-10	1.3265181418343742e-09	KRT18P63	9.705722804734739	Not significant
ENSG00000235414	2.1525287441149534	0.81841742465184	0.4678521989473812	1.749307637098199	0.08023785655424732	0.1110660382919227	RPSAP24	1.095620681422038	Not significant
ENSG00000235415	0.43652761130186035	-0.02927190343358512	0.6248902755928246	-0.04684326925365462	0.9626381429876054	0.97059375764724	AC005808.1	0.016536934097628173	Not significant
ENSG00000235416	1.5627255928249641	-1.374994999225621	0.4488438995561194	-3.0634146984851776	0.0021882658131369345	0.004054150614514493	TIPINP1	2.65989992449269	Not significant
ENSG00000235419	55.94622808602756	-1.2060261134953099	0.2445847289966016	-4.930913383034912	8.184602125184164e-07	2.8555591557104976e-06	AC010149.1	6.087002427924237	Not significant
ENSG00000235420	1.655963701043795	0.26735247100814025	0.33032895081452185	0.8093522240448655	0.4183125747306709	0.48240910246934876	RPL29P30	0.3784990800666123	Not significant
ENSG00000235421	0.6246918630702559	0.10757345496384539	0.5352970719309194	0.20096029028480816	0.8407296243532338	0.8699278154606696	AC114501.2	0.07534364930406244	Not significant
ENSG00000235422	3.514662989218778	0.0013029127058036796	0.3888165856263232	0.0033509699790838124	0.9973263177937722	0.9981147500073809	KATNBL1P3	0.0011627204946535552	Not significant
ENSG00000235424	4.462675569098624	-1.3828047983433027	0.2881290514956121	-4.799255025362694	1.5925690033581775e-06	5.258715679093094e-06	SUMO2P10	5.797901741329533	Not significant
ENSG00000235425	0.06684623793585506	0.5234568005340839	2.159243410239994	0.24242602665898755	0.8084500693847326		RPS7P13	0.09234679735350454	Not significant
ENSG00000235426	20.172917070866305	-1.0649501549751679	0.3147722293259448	-3.383240501411636	0.0007163587005894547	0.001443240911021895	AL133481.1	3.1448694599853746	Not significant
ENSG00000235427	34.88284584975982	-1.8480239716151745	0.3524291973270071	-5.243674433422313	1.5740985191208647e-07	6.303543846705761e-07	AC006159.1	6.802968089657019	Not significant
ENSG00000235429	35.46686854698066	-1.3922105989470968	0.3448775082313832	-4.036826309975085	5.4179149849878224e-05	0.00013358634570456392	AC083875.1	4.266167813965151	Not significant
ENSG00000235430	0.0671953807346647	0.6036060439094999	2.1493079716246712	0.2808373913270472	0.7788351231118185		ZSWIM5P1	0.10855447134089231	Not significant
ENSG00000235431	0.7831236964984576	-0.35675780374079685	0.5765210115503334	-0.618811451089064	0.5360405776137709	0.5975343839142737	AC010991.1	0.2708023335036352	Not significant
ENSG00000235432	0.14877625400560252	0.4786166527714925	1.1898611870733955	0.40224578965274665	0.687503146364081		AL663074.2	0.16272530994070822	Not significant
ENSG00000235433	1.4125541277285425	-1.6505542076440416	0.4107332866077056	-4.018554768901645	5.8556199220345326e-05	0.00014362544924769683	MTATP6P17	4.2324271203239885	Not significant
ENSG00000235434	0.7558815472231555	-0.7971673428414615	0.5456001578488652	-1.461083416809205	0.14399255058451899	0.18830402684698305	AL391883.1	0.841659975430601	Not significant
ENSG00000235435	0.15501541100057448	0.35386846282592554	1.0801126231032985	0.3276218194813956	0.7431976221513357		AC096666.1	0.12889568853029967	Not significant
ENSG00000235436	13.465620654211488	-0.5702626858007024	0.20430170941944747	-2.7912771137411694	0.005250050233574585	0.009067884559455813	DPY19L2P4	2.2798365411540664	Not significant
ENSG00000235437	1120.3885127665876	0.21333309684556206	0.11161829334614348	1.9112735954848115	0.05596943044582396	0.07995956827371223	LINC01278	1.2520491125232212	Not significant
ENSG00000235438	6.37778121223945	-0.7935466428610805	0.20758446666314562	-3.8227650441147683	0.00013196351078272164	0.00030351730431214634	ESRRAP2	3.8795461389187436	Not significant
ENSG00000235440	93.36990643496816	-0.8422106208387664	0.2993214192048814	-2.813733220549395	0.004896984970347482	0.008504183677664295	RPS2P15	2.310071228900951	Not significant
ENSG00000235444	0.09935554936673237	0.40215269037333257	1.7337010965034547	0.23196195190993305	0.8165675658174525		PSMB3P2	0.08800787431046282	Not significant
ENSG00000235445	30.67957995194362	-1.8746455097143517	0.3235329852740949	-5.79429484794623	6.8608832415977154e-09	3.515312654671673e-08	AC016027.3	8.163619971427313	Not significant
ENSG00000235446	0.09535021310687572	0.2440206534207604	1.6033479983858683	0.1521944416723146	0.8790335777989159		LINC02791	0.05599453519441689	Not significant
ENSG00000235447	2.088806631960929	0.01861433627369535	0.2928077628730329	0.0635718673953562	0.9493111329829633	0.960103842055736	TRAPPC13P1	0.02259142593714479	Not significant
ENSG00000235448	134.26992043356302	-1.3366562711476326	0.29562569970165387	-4.5214481437053315	6.141800672929556e-06	1.8101300311836083e-05	LURAP1L-AS1	5.211704282333115	Not significant
ENSG00000235449	43.60478536998483	-0.34415451551764065	0.2213798813870314	-1.5545880382687813	0.1200442144173473	0.15999414086527566	AC098934.1	0.9206587661123161	Not significant
ENSG00000235450	3.040646460494045	-0.6318158246209155	0.2813020081042222	-2.2460409325866886	0.02470138618464293	0.03777823055288368	AC079760.1	1.60727867445494	Not significant
ENSG00000235451	0.008076471808544239	0.6469218502257666	2.905327593156989	0.22266743748604542	0.8237943462325624		PNPLA4P1	0.08418119296763948	Not significant
ENSG00000235453	144.6673368978316	-0.48612122402457675	0.09357295775299601	-5.195103753242343	2.0460569725566746e-07	8.030680089758179e-07	SMIM27	6.689082277504358	Not significant
ENSG00000235454	2.696525927894492	-0.39398062630208436	0.3779835064461567	-1.0423222695782004	0.29726229092065654	0.3583813690988146	HAUS6P3	0.5268601795396683	Not significant
ENSG00000235455	0.20243793093526036	0.4371922830112915	1.1746590323345427	0.3721865417766431	0.7097539656124356		IQCF5-AS1	0.14889217225925655	Not significant
ENSG00000235459	14.243123782027622	-1.0605619903113375	0.195420530134008	-5.427075597349296	5.728486974867309e-08	2.4879209968609143e-07	RPS26P31	7.241960070045852	Not significant
ENSG00000235461	0.8606744775980905	-0.5244813304096659	0.5099112850606187	-1.0285736867881148	0.30368004809459515	0.365146784674067	AC003001.1	0.5175837404724548	Not significant
ENSG00000235462	1.8668405465759554	-0.782850176569961	0.5357190815864851	-1.4613072475440279	0.14393114180164746	0.18824785644734796	TAB3P1	0.8418452293478793	Not significant
ENSG00000235463	0.02116463309424235	0.6859132789575013	2.905327593156989	0.23608810261984045	0.813364305754145		AC078974.1	0.08971489039485854	Not significant
ENSG00000235464	0.028136967468007385	0.8440448414637551	2.905327593156989	0.29051623763590756	0.771421330345774		AC007652.1	0.11270835675414559	Not significant
ENSG00000235467	0.91705917332899	-1.8463956381955646	0.5472572380542232	-3.3739081181647532	0.0007410909975284028	0.0014894827897403745	RPL10AP5	3.130128462333672	Not significant
ENSG00000235469	0.18118902227041966	-0.44038977437125265	1.1560026125887926	-0.3809591514547086	0.7032335594298117		MRPL50P4	0.15290041221270587	Not significant
ENSG00000235470	31.61769837421952	-3.1711972347283663	0.39537578379680327	-8.020716909556985	1.0512976317459426e-15	1.735361640740912e-14	NEURL1-AS1	14.978274313918599	Downregulated
ENSG00000235472	2.5723990073599126	0.3766605673629903	0.3032598800050267	1.2420388986395001	0.21422221044388765	0.26842746495192177	EIF4A1P7	0.6691355037508286	Not significant
ENSG00000235478	7.318342335459725	-0.7673688880120704	0.20606260481603195	-3.72395995235118	0.0001961220501910237	0.00043738991155620297	LINC01664	3.707473575440164	Not significant
ENSG00000235479	0.017486695090122684	0.6859132789575011	2.905327593156989	0.23608810261984037	0.8133643057541451		RAB9AP4	0.08971489039485847	Not significant
ENSG00000235480	2.5006117583972256	-0.41273294422962215	0.28438670768359714	-1.4513088448874356	0.14669387947603776	0.19150612701263744	AC013270.1	0.8335880058924684	Not significant
ENSG00000235481	240.19285101190772	-1.8696122500251848	0.27180424879886445	-6.878524740828098	6.047554871733594e-12	5.319434867757545e-11	UBE2R2-AS1	11.218420182431482	Not significant
ENSG00000235482	0.0						RPL21P135		Not significant
ENSG00000235483	1.3788710542822442	-0.6450177411395063	0.40432759776276833	-1.5952849736414936	0.11064852425409265	0.1487040024899437	GYG2-AS1	0.9560543739877689	Not significant
ENSG00000235485	2.2616846745081287	-2.334844636142083	0.4295407860073966	-5.435676220283019	5.458900359232655e-08	2.379209291455108e-07	AL021877.1	7.262894832755838	Downregulated
ENSG00000235486	1.390277107066959	-2.374118873540169	0.5508725683723718	-4.309742415663984	1.6344480791621886e-05	4.4492457718694144e-05	ANAPC1P6	4.786628870918121	Downregulated
ENSG00000235488	44.5893427092761	-1.2613788114517857	0.24684362309226368	-5.110031993738462	3.221042617009227e-07	1.2158204593805777e-06	JARID2-AS1	6.492003529073664	Not significant
ENSG00000235489	4.93203989203223	0.2715392315344526	0.24190080415087545	1.122523062656259	0.2616401073080142	0.32032373789300655	DBF4P1	0.5822956814202555	Not significant
ENSG00000235491	1.3551112667026401	-1.0977935380918429	0.6239602924351769	-1.7593964734637217	0.07851019050296934	0.10890358007227831	LINC01889	1.1050739688347249	Not significant
ENSG00000235492	0.5870928350339796	-1.8753474232221676	0.7502623323776919	-2.499588933485325	0.012433748653108612	0.020058129014908624	LINC01221	1.9053979160953587	Not significant
ENSG00000235493	12.679147753716235	0.7875124142960611	0.46791285131545146	1.6830322400466537	0.09236885038641321	0.12622643530897598	LINC01967	1.0344744615297214	Not significant
ENSG00000235494	7.477073574751973	-1.1333799262706317	0.3361111423404741	-3.372039136752389	0.0007461384490871627	0.00149865129605514	AL590705.2	3.127180579905663	Not significant
ENSG00000235495	4.211574765666285	0.34756559742192367	0.41621645837663096	0.8350597157487086	0.4036840868400814	0.4680213862972525	AC007422.1	0.3939583700688922	Not significant
ENSG00000235497	1.6044428350815703	-0.25416259221864984	0.38988206502344497	-0.6518960860725055	0.5144682099845691	0.5765986666520964	AC012506.4	0.2886414559935398	Not significant
ENSG00000235499	76.49365453500693	-0.6868802277389819	0.19482573813062284	-3.525613372902795	0.00042250329014742314	0.0008883328694812442	AC073046.1	3.374169904732497	Not significant
ENSG00000235500	1.6497651575028112	0.813773849914407	0.3583292060338057	2.271022948203763	0.023145588784776617	0.03560615720950929	SNX19P2	1.6355317670208498	Not significant
ENSG00000235501	278.4415930866417	-0.29925817402948324	0.11844150867909742	-2.526632574735992	0.011516191404122583	0.01870751166401277	AC105942.1	1.9386911255703143	Not significant
ENSG00000235503	0.337087692818674	-1.1980558180736856	0.9429384879151345	-1.2705556443269415	0.20388677520243867	0.25688505755358554	AC079799.1	0.6906109431422687	Not significant
ENSG00000235505	277.86376197416376	-0.8265221089363273	0.14243674875244028	-5.80273079928867	6.52434956348129e-09	3.359267771907376e-08	CASP4LP	8.18546277825347	Not significant
ENSG00000235508	64.25543103986061	-0.5076433534609993	0.15573165056602703	-3.2597314137229216	0.001115177642341795	0.002173478231395038	RPS2P7	2.9526559461192003	Not significant
ENSG00000235510	6.354427606890355	-0.8220654431282499	0.3185032658877728	-2.581026730877891	0.009850695398804487	0.01620351601631768	BX842568.3	2.0065331098878394	Not significant
ENSG00000235511	0.0						OFD1P18Y		Not significant
ENSG00000235512	0.0						TAB3-AS2		Not significant
ENSG00000235513	73.5764893380914	-0.24107519020238313	0.11854346895048747	-2.03364379612574	0.04198752270576253	0.06149351757672296	L3MBTL2-AS1	1.3768797482950317	Not significant
ENSG00000235514	8.69880115568463	-1.2820937577740543	0.2701730356529769	-4.745454166717201	2.080390181498383e-06	6.729102728048884e-06	LLPHP2	5.681855204566084	Not significant
ENSG00000235518	8.012978847558111	-2.4470403961456806	0.3798152586712017	-6.4427121877797795	1.1735711942004166e-10	8.206911253495239e-10	AC011196.1	9.930490558975048	Downregulated
ENSG00000235519	0.06770645688655516	0.5234582902600489	1.957546503202303	0.26740528994010415	0.7891571269123325		LINC01815	0.10283651699709613	Not significant
ENSG00000235521	0.0						USP9YP27		Not significant
ENSG00000235522	172.11842375752994	-1.4170892107601365	0.3178725285998143	-4.45804240146899	8.271154347800927e-06	2.3836296547958637e-05	AC010978.1	5.082433874740664	Not significant
ENSG00000235523	38.86477082740212	-3.219380873730105	0.37457398006619635	-8.594779789992785	8.342462362735983e-18	1.9511324101042204e-16	AL135924.2	17.078705744001063	Downregulated
ENSG00000235524	1.4400921509334992	-0.4829227177809876	0.47573008016237084	-1.0151191566784297	0.31004903099228737	0.3717185293740126	MTCO1P23	0.5085696216315286	Not significant
ENSG00000235525	0.1538098098027204	0.797047435938063	1.0208570670529484	0.7807630094965321	0.4349418937681378		FTLP1	0.3615687589107446	Not significant
ENSG00000235526	3.7597865547530827	-1.0624316310822108	0.3335991002241776	-3.184755685396813	0.0014487626362473447	0.0027657499426547083	AL355990.1	2.8390027630534997	Not significant
ENSG00000235527	29.755954978293968	-1.0356511593411954	0.15749455738638343	-6.575790151277539	4.8395469649263805e-11	3.6356986115694657e-10	HIPK1-AS1	10.315195291215362	Not significant
ENSG00000235529	86.49466294434377	-1.123356790945117	0.22898583263834577	-4.905791672794523	9.305124921397617e-07	3.212226455175802e-06	AGAP1-IT1	6.031277792086198	Not significant
ENSG00000235530	88.91943703242715	-1.2973923957592182	0.1879441760309741	-6.903073152665298	5.088940656949816e-12	4.52927628314782e-11	AC087294.1	11.293372613483063	Not significant
ENSG00000235531	705.7746903916487	-0.3271147912444861	0.14485662507591177	-2.258196965952109	0.023933382341875583	0.03669920304156387	MSC-AS1	1.6209959211688243	Not significant
ENSG00000235532	64.97199634727174	-1.1119107494438665	0.3590574570273584	-3.096748800733428	0.001956555955573317	0.003654902786173508	LINC00402	2.7085077271912463	Not significant
ENSG00000235533	1.0628841776164373	-2.3271336107269898	0.4115617667922277	-5.654396978769451	1.5639436821411367e-08	7.535378888911116e-08	AL360089.1	7.805778890007443	Downregulated
ENSG00000235534	0.10897359343227123	0.2851748382015374	2.2344707134014112	0.1276252297652322	0.8984455639390213		FECHP1	0.04650823129522751	Not significant
ENSG00000235535	2.379101956936419	-2.361425413784961	0.44243828517697914	-5.337298992650174	9.434139838804126e-08	3.9349696048106554e-07	TRDN-AS1	7.0252976906543525	Downregulated
ENSG00000235537	5.405815199279194	-2.5161638662579167	0.3603496805037178	-6.9825616682681	2.898456688502859e-12	2.676315758832301e-11	AC009411.2	11.537833184886015	Downregulated
ENSG00000235538	7.036571268187693	-1.1594848598047491	0.3373119936682308	-3.4374255335408592	0.0005872721763021474	0.0012011102687816742	AL078602.1	3.2311605746119865	Not significant
ENSG00000235539	0.0						MTND1P33		Not significant
ENSG00000235544	0.188705797860244	0.7581378169480556	1.1017969741310785	0.6880921210969504	0.49139477174343177		RPS11P1	0.30856946856219897	Not significant
ENSG00000235545	30.596897819076776	-0.6328897904606057	0.2201625533465756	-2.874647758396601	0.004044784631177116	0.007128801156979851	AC103923.1	2.393104597903737	Not significant
ENSG00000235546	0.7219183040546834	-0.8157316153967066	0.549237527209237	-1.4852073556254763	0.13748890411120238	0.1807317067488028	AC087499.4	0.8617323496717018	Not significant
ENSG00000235547	1.4382276873161894	-0.8989244427818949	0.4109580044082094	-2.187387599558671	0.02871424065280137	0.043397908883892285	NDUFB11P1	1.541902664134989	Not significant
ENSG00000235548	31.959415908625132	-1.1299222263739412	0.3844241151841859	-2.9392594838452606	0.003289975068898725	0.005896778083992879	HEBP2P1	2.482807393077605	Not significant
ENSG00000235549	0.27864416847036927	-0.12949665497762763	0.7259211502080225	-0.1783894227913302	0.8584171554678541	0.8846491567120083	EIF1P2	0.06630161157964769	Not significant
ENSG00000235550	0.7307391933590878	-1.304791592077117	0.6529470421174928	-1.9983115136653453	0.045682898029630964	0.06640725596275292	ANKRD26P2	1.3402463531344757	Not significant
ENSG00000235552	164.7529842274173	0.8098186270981244	0.1808314097029432	4.478307327407534	7.523723358618828e-06	2.1823704227820265e-05	RPL6P27	5.123567181494078	Not significant
ENSG00000235554	13.68603243037566	-0.5899729930815351	0.1667463833081318	-3.538145663953142	0.00040294770083823615	0.0008500762246628806	SRSF6P2	3.394751317906757	Not significant
ENSG00000235555	1.5125986918721406	-0.5481914742511341	0.4317340417773959	-1.2697434559348095	0.2041760280028421	0.2571969907270582	SUMO1P4	0.6899952491111374	Not significant
ENSG00000235558	3.3547941487424113	-1.5255691294383635	0.44830075239637923	-3.403003723021824	0.0006664937234327293	0.0013501057774307928	GUSBP17	3.176203936109636	Not significant
ENSG00000235559	4.0487945533761005	0.41997624147136187	0.4291216864881639	0.9786879915306861	0.3277341672842974	0.3902959937083393	NOP56P1	0.4844782797359727	Not significant
ENSG00000235560	52.45699371032041	0.12758494650431404	0.11335090562539214	1.1255750079841733	0.2603454515544547	0.3190630897618661	AC002310.1	0.5844500053977648	Not significant
ENSG00000235563	7.635519219084503	-0.2642124374088115	0.20753625118429944	-1.273090536718723	0.2029859166173339	0.255874094907218	AL445183.2	0.6925340928629078	Not significant
ENSG00000235564	0.2121025467886625	1.033806338463411	1.0610883675049556	0.9742886361993625	0.32991324541361483		AP000477.2	0.4816002479752153	Not significant
ENSG00000235568	727.3272376252152	0.0914116254132244	0.15959187920421175	0.5727836896779392	0.5667911639102741	0.6267464216296235	NFAM1	0.2465769288813906	Not significant
ENSG00000235570	0.0						LINC00533		Not significant
ENSG00000235571	15.234655270972068	-3.4688469358023286	0.5914519445660251	-5.864968350636801	4.492183749643535e-09	2.378679709217081e-08	SNX18P14	8.347542487534332	Downregulated
ENSG00000235572	0.01757649352615594	0.8050534127320205	2.905327593156989	0.2770955725021125	0.7817067214022868		AL353615.1	0.10695615380292535	Not significant
ENSG00000235573	0.6241019206699183	-1.0590691561159467	0.5551025946276023	-1.9078800322063652	0.056406723631769684	0.08053070265304878	AC005005.2	1.248669125411407	Not significant
ENSG00000235574	32.20765365145298	0.9730961598569248	0.3167218538300798	3.072399798401621	0.0021234511136982367	0.003943956507136612	AC073150.1	2.67295773292877	Not significant
ENSG00000235575	11.149795345584447	-0.6522781687180422	0.2981717325530515	-2.1875922413335647	0.028699317504435766	0.04338199448377327	Z99758.1	1.542128431056315	Not significant
ENSG00000235576	48.0522587329187	-0.9654676814050333	0.20145971341408475	-4.792361038559553	1.648299359106258e-06	5.427855396371252e-06	LINC01871	5.782963910235244	Not significant
ENSG00000235578	0.6008347685041812	0.9285730575031566	0.6687009493595462	1.3886223107541646	0.16494762936939997	0.21264281051819978	AC007731.2	0.7826539217626904	Not significant
ENSG00000235579	44.52988562299309	-0.9635811556322478	0.21123938786996796	-4.561560063909089	5.077494672560407e-06	1.5230941550133814e-05	RPL38P5	5.294350523595993	Not significant
ENSG00000235581	2.824104899453442	-3.4199989450545307	0.5599386146880143	-6.1078104909054725	1.0100718359218324e-09	6.004728077439219e-09	AC005011.1	8.995647738261876	Downregulated
ENSG00000235582	15.236080867240187	-1.1866316925557483	0.2319083765802282	-5.116812553535493	3.1074216041676746e-07	1.1765104962552877e-06	AL365258.2	6.507599819180881	Not significant
ENSG00000235583	0.48666789053159876	-0.895755993194439	0.6445177055630115	-1.3898082014860416	0.16458712696309857	0.21225011446838454	AC007562.1	0.7836041357551058	Not significant
ENSG00000235584	1.1516620272945652	0.5747614501063172	0.42276329957684083	1.3595348760916968	0.1739771587177844	0.22312388706170486	AC008268.1	0.7595077660506204	Not significant
ENSG00000235586	48.328669046165786	-0.9507195229692171	0.24724935897171288	-3.8451849862146106	0.00012046152787457058	0.0002789992285135478	AC011247.1	3.9191516327536258	Not significant
ENSG00000235587	22.665831804975795	1.3472750151814303	0.24509826101744142	5.4968770875349335	3.865759421200642e-08	1.7338324322630642e-07	GAPDHP65	7.412765177026578	Not significant
ENSG00000235590	24.797962605282414	-1.4800404453797402	0.22320471474994505	-6.630865513023867	3.337241943605546e-11	2.5809258966117327e-10	GNAS-AS1	10.476612306691365	Not significant
ENSG00000235592	0.690735913243706	-0.6166965966194672	0.6789726291169685	-0.9082790235911367	0.3637308221981389	0.42753352427308144	AC004674.1	0.439219895691504	Not significant
ENSG00000235593	29.861119741721442	-1.3118058589310118	0.34030280464313645	-3.8548194168033856	0.00011581508426658671	0.00026910470704186396	RBMS3-AS1	3.9362348724988485	Not significant
ENSG00000235594	0.08866926802680612	0.20502756502014974	1.904622692793627	0.10764733917951132	0.9142754439085783		AL139824.2	0.03892294458539888	Not significant
ENSG00000235595	22.59154897932596	-2.2952073226745644	0.524762095612256	-4.373805467021539	1.2209919213774656e-05	3.401580698693614e-05	GAPDHP23	4.91328720952997	Downregulated
ENSG00000235597	1.0666626965788082	-0.44604760550273864	0.446445855989882	-0.9991079534465376	0.3177423987120718	0.37984449659109953	LINC01102	0.4979248301898132	Not significant
ENSG00000235598	0.2385718724315531	1.0414896223054146	1.306965887308989	0.796875903509476	0.42552310673587185		RRM2P4	0.371076851900391	Not significant
ENSG00000235601	7.652959803892009	2.7267304285464236	0.4778630991321105	5.706091207918503	1.1560007017954992e-08	5.6948779334511464e-08	BARX1-DT	7.937041902259936	Upregulated
ENSG00000235602	38.53015543910124	-0.5330375233688999	0.15341568149300475	-3.474465701168916	0.0005118717990356107	0.001058474386915152	POU5F1P3	3.2908387967255774	Not significant
ENSG00000235605	6.94164141741061	0.07182848823335178	0.266877514011362	0.2691440247389811	0.7878188530699424	0.825278318172099	AL355472.1	0.10357363042422107	Not significant
ENSG00000235606	0.6345442762770747	-1.3028772617414637	0.5750442164809905	-2.2656992704221617	0.02346980224846832	0.03604763031922159	AK4P6	1.6294905696583657	Not significant
ENSG00000235608	0.23920559309185743	0.2739974740265555	0.9063797609958484	0.3022987557947143	0.7624243267327568		NKX1-1	0.11780325508057911	Not significant
ENSG00000235609	156.0354603761596	-0.19475979942030414	0.11588162789645652	-1.6806788354261597	0.09282531372078555	0.12677652528416664	AF127577.4	1.0323335743186008	Not significant
ENSG00000235610	0.4651186022998979	-1.0489268133103302	0.7585972713279312	-1.3827189379078237	0.16675106278341748	0.21464824590647602	AC013448.2	0.7779313894383831	Not significant
ENSG00000235612	1.2470871256552125	-1.195101761372312	0.4191441206584342	-2.851290767230433	0.0043542132248574695	0.007636267950329035	AL353681.1	2.3610903074695666	Not significant
ENSG00000235613	70.51056138821737	-0.9918719147676226	0.29281744930879966	-3.387338825295256	0.0007057417028653513	0.0014235936980661924	NSRP1P1	3.151354218984763	Not significant
ENSG00000235615	0.9603796832208953	-0.5162766338649987	0.6195614323734787	-0.8332936927451953	0.4046791126015311	0.4689657578481549	AJ239322.1	0.3928892110173737	Not significant
ENSG00000235616	0.901035930349499	-0.2315442076795843	0.4348912575146353	-0.5324186303556405	0.594436084617248	0.6521109042537631	ST13P2	0.22589483505756466	Not significant
ENSG00000235617	0.0						AC016027.4		Not significant
ENSG00000235618	34.34452648308107	-0.7286459819873209	0.14477779095599666	-5.032857437428254	4.832224827023435e-07	1.762794474359399e-06	FAM21EP	6.3158528676683465	Not significant
ENSG00000235619	39.69640837158001	-1.2639361323767548	0.3087495336960776	-4.0937264495464145	4.2449509399564346e-05	0.00010692944786098423	RPL36AP33	4.372127324649552	Not significant
ENSG00000235620	0.14013335449525358	0.4769611340233631	1.0802231310071084	0.4415394563701714	0.6588225035953863		AC020743.3	0.18123157492367895	Not significant
ENSG00000235621	60.71392199526944	0.18277253841699073	0.34787129002444966	0.5254027672250412	0.5993032302515795	0.6566387582162176	LINC00494	0.22235338144475428	Not significant
ENSG00000235623	0.312375559499749	0.5809663371485727	0.5943736950930989	0.977442881380499	0.32834994246134475	0.39089731286654883	OR7E110P	0.4836630554803087	Not significant
ENSG00000235625	0.9706125416478666	3.483341337048172	1.1257790609667178	3.0941607086358416	0.001973705424636401	0.003684986546103025	AL138957.1	2.704717665243583	Upregulated
ENSG00000235626	0.15744691278462422	0.9988079825652111	1.1790643641664775	0.847119133543913	0.39692872133460505		KRT18P66	0.40128747487505917	Not significant
ENSG00000235627	1.3868481798191603	-0.7590788728604053	0.4417269617701856	-1.7184345501991936	0.08571738291335856	0.11794979457074523	SNRPFP4	1.0669310971220165	Not significant
ENSG00000235628	0.8991219152634882	-1.9641504169134543	0.550157465350761	-3.570160436996308	0.00035676265288187963	0.0007603421263094259	TNR-IT1	3.447620615328002	Not significant
ENSG00000235629	6.392224728913395	-1.3046603295308625	0.25922826926809656	-5.032862863353723	4.832088008947584e-07	1.762794474359399e-06	AC090952.1	6.315865164318171	Not significant
ENSG00000235631	82.12363674593684	-1.4232390538188	0.24616514077202123	-5.781643368980874	7.397439891008584e-09	3.7687173903505915e-08	RNF148	8.130918555077008	Not significant
ENSG00000235635	14.233596918847583	-1.458474680574375	0.25031031428293243	-5.826666331159738	5.654550769859926e-09	2.9439679490617343e-08	AC016644.1	8.247601892227578	Not significant
ENSG00000235636	27.168406465186713	0.6970672647344086	0.19615086436454002	3.553730272831894	0.000379808531433218	0.0008053213147485866	NUS1P1	3.4204352841678385	Not significant
ENSG00000235637	36.57278276449248	-0.6954310525543385	0.3404953412904966	-2.042409890010875	0.04111088953367589	0.06030623163254736	AC069023.1	1.3860431261048995	Not significant
ENSG00000235638	0.0323482164120546	0.4064757350974118	2.905327593156989	0.13990702324061394	0.8887334521275019		MTND6P14	0.051228472581861195	Not significant
ENSG00000235639	1.6323157584398187	-0.34593705041017603	0.42133668267288643	-0.8210465991605851	0.4116197256007736	0.4758919326611417	AC002069.3	0.3855038211926509	Not significant
ENSG00000235640	0.3498869204729101	-1.4982397220966852	0.990983161999209	-1.5118720272442743	0.130566421441912	0.17243079736338315	ELOAP1	0.884168498845969	Not significant
ENSG00000235641	86.95295448529419	-1.547563031451812	0.2687502837308795	-5.758367991162781	8.493104686385106e-09	4.2875415600839005e-08	LINC00484	8.070933522749193	Not significant
ENSG00000235642	0.0						PTP4A1P5		Not significant
ENSG00000235643	0.29206313100424963	0.09042291114279816	0.7704391219733148	0.11736542001034324	0.9065704854829728	0.9251017508063852	LINC01647	0.04259842403812013	Not significant
ENSG00000235644	1.5905930654188312	-0.6894441736362955	0.3132594574820943	-2.2008726541822083	0.02774504032577151	0.04204635289493204	RPL10P5	1.5568146396280702	Not significant
ENSG00000235645	1.4081856690370376	-1.2454726975710053	0.483287118877718	-2.577086474936934	0.009963702061925424	0.01637521714328358	LINC02651	2.0015792673655888	Not significant
ENSG00000235646	0.37034540754326045	-0.5630301682199722	0.6710448381983006	-0.8390350929926846	0.4014496171620147	0.4658355386510057	MTND1P2	0.39636895190838634	Not significant
ENSG00000235647	1.4009476570910673	1.2374669744474618	0.5683237628620043	2.177397911739146	0.029450891363035914	0.04440523464271825	MTFR2P2	1.5309015562864008	Not significant
ENSG00000235649	143.4241337341078	0.5931411342511205	0.32926182148488686	1.8014269968385803	0.07163560418397746	0.10013286854198168	MXRA5Y	1.1448710718628552	Not significant
ENSG00000235651	35.21213783167335	-0.9685619773649744	0.2579328063487438	-3.755094169973123	0.00017327631630638493	0.0003900336595549757	G3BP1P1	3.7612607933181037	Not significant
ENSG00000235652	461.2037152136734	-1.0944749928427868	0.1398186135152343	-7.827820383324967	4.964004291490801e-15	7.335612687203947e-14	FBXO30-DT	14.304167851716022	Not significant
ENSG00000235653	0.9527300747655322	-0.6405330116787489	0.5709955413247754	-1.121782860497717	0.26195477538354617	0.3206851269585034	AC007253.1	0.5817736800416912	Not significant
ENSG00000235655	320.48223431824937	-0.31889620379529954	0.14955472184168286	-2.1323044827222497	0.03298182378282447	0.04928357506751036	H3P6	1.481725333017838	Not significant
ENSG00000235656	1.9084431805309212	-0.829341916764569	0.3957011614131098	-2.095879410115607	0.0360928896467746	0.05351446432747397	RPL36P18	1.4425783463303323	Not significant
ENSG00000235659	2.837709719219747	0.08440742715686296	0.3899972741535461	0.21643081311289075	0.8286519500069485	0.8598174669095392	AL391987.4	0.08162784331129537	Not significant
ENSG00000235660	12.353428143914204	-0.5178600850658828	0.25631123310667614	-2.020434605183108	0.04333832696051967	0.0632851481732746	LINC00345	1.3631278582639828	Not significant
ENSG00000235661	4.852496890610509	-1.5818883932285799	0.3932321931320511	-4.022784555427705	5.7514102781391354e-05	0.0001412659212239617	MIR670HG	4.240225650803177	Not significant
ENSG00000235663	4.15199434624087	1.701759280143292	0.343565827498331	4.953226263900064	7.299301554942352e-07	2.573048096320247e-06	SAPCD1-AS1	6.136718694036575	Not significant
ENSG00000235665	9.655034413787455	-0.8920057357944914	0.261086694485327	-3.4165116592895615	0.0006342894763139203	0.0012898978509173272	LINC00298	3.197712494052178	Not significant
ENSG00000235669	176.3051967502051	-1.9894217172364628	0.35146678730972386	-5.6603405757464085	1.5107287631034728e-08	7.308220702718466e-08	CHN2-AS1	7.820813502081525	Not significant
ENSG00000235670	4.582271300219545	-0.22758294635737894	0.28245346625145284	-0.8057360717774811	0.420395045863942	0.4844831867695559	RPL21P40	0.37634241054729206	Not significant
ENSG00000235672	28.502957684431333	-1.602894526224583	0.22976777085020744	-6.976150398697816	3.033779546966383e-12	2.7913485611782386e-11	AC090286.3	11.518015980904106	Not significant
ENSG00000235673	8.744030670650979	-1.4248672828059488	0.28231557658850426	-5.0470728538043	4.486303128094537e-07	1.6470637431948995e-06	AL929472.4	6.348111385587838	Not significant
ENSG00000235674	39.2565886578275	-0.9523829548920311	0.24106609641980875	-3.950712974724937	7.791872532649961e-05	0.00018684750628102087	LDHAP2	4.108358160700738	Not significant
ENSG00000235677	223.42660516162488	-0.83148205617706	0.2472507067123368	-3.3629107363662487	0.0007712529794312732	0.0015453856371948386	NPM1P26	3.1128031452302585	Not significant
ENSG00000235678	1.00285011431466	-0.11180288478583675	0.5241523659473712	-0.21330226103961264	0.8310912100813113	0.8617404910982548	OR5AN2P	0.08035131091953593	Not significant
ENSG00000235679	0.363903689560686	-0.7879343133602185	0.702650793171869	-1.1213739755467538	0.26212870894546547	0.3208662324107582	AL161651.1	0.5814854115074158	Not significant
ENSG00000235681	55.40352762694134	-0.9124052030952313	0.18226864563372688	-5.005826426826756	5.562286321677115e-07	2.005412591454962e-06	AC245884.3	6.254746659354648	Not significant
ENSG00000235683	60.86868914768249	-1.089026897891713	0.301163832503338	-3.616061360487709	0.0002991195011095027	0.0006460827881332031	AC018442.1	3.524155272197146	Not significant
ENSG00000235685	0.0915832467884224	0.6352616332042206	1.4011593117945682	0.4533828722092951	0.6502730676103725		AC092473.1	0.1869042328142072	Not significant
ENSG00000235686	8.239964558293044	-1.3289225358031362	0.256538460992215	-5.180207796769562	2.2163886239734278e-07	8.638788911566755e-07	PPIAP20	6.654354087603564	Not significant
ENSG00000235687	1.7272164060630542	-1.4861747403249934	0.5565584763794249	-2.670293964423996	0.007578486600738842	0.012728866829449842	LINC00993	2.120417512912816	Not significant
ENSG00000235688	19.09110187058208	-1.0911080785456804	0.24746476532199324	-4.4091451852790655	1.0377943674857252e-05	2.9307317686612835e-05	SNTG2-AS1	4.983888690720015	Not significant
ENSG00000235689	1.0925828990895208	1.667934421795769	0.4727095861840862	3.5284548283863852	0.00041799327994167804	0.0008794870751025157	AC253536.4	3.37883070030082	Not significant
ENSG00000235690	2.751061280505303	-0.4328601803581662	0.3398790713312101	-1.2735711518299007	0.20281544143994362	0.2556983727374913	CUBNP3	0.6928989828847245	Not significant
ENSG00000235695	17.78374695168514	-1.3830585434325164	0.2781820573284557	-4.971774803575878	6.634274149609495e-07	2.3586619378880965e-06	HIGD2AP2	6.178206585996732	Not significant
ENSG00000235698	8.057649218446644	-0.6527565921794717	0.23700889150042626	-2.754143897501405	0.0058845888980177475	0.01007608805829688	PA2G4P2	2.230283871912933	Not significant
ENSG00000235699	0.0						CXorf51B		Not significant
ENSG00000235700	16.02218035942107	-0.9291058003690836	0.24998434245109774	-3.716655976367146	0.00020187703066472517	0.0004490886166521948	CYCSP52	3.6949130917697794	Not significant
ENSG00000235701	20.162868564688274	-0.9811102730376835	0.26070012840642015	-3.763367049471396	0.00016764086846281903	0.000378279934083469	PCBP2P1	3.7756200979716157	Not significant
ENSG00000235703	821.8944954540111	-0.9699423812520439	0.19918558156483487	-4.869541126581634	1.1185770176349595e-06	3.797977065860204e-06	LINC00894	5.951334107962226	Not significant
ENSG00000235705	0.15856692403143147	0.5963280036712206	1.274268099277875	0.4679768755171368	0.6398011266023893		AL133481.2	0.19395499951797895	Not significant
ENSG00000235706	272.52398299039265	-0.3549834564711639	0.1503942084210534	-2.3603532356600407	0.018257541027320065	0.028619221296951287	DICER1-AS1	1.7385577147632647	Not significant
ENSG00000235707	1.7541349716915084	-0.09210565915679549	0.4106183361461859	-0.2243096594790267	0.8225163605236121	0.8547162348832248	AL158073.1	0.08485545481937369	Not significant
ENSG00000235710	0.4424028944609142	-1.5357587481367854	0.6680515239542997	-2.298862727004039	0.02151273552029308	0.03329446657182878	TRIM67-AS1	1.6673043620052896	Not significant
ENSG00000235711	21.28707663269553	-0.9075927613761189	0.2800218456660065	-3.2411498439255406	0.001190485886220768	0.0023084980627034193	ANKRD34C	2.9242757489972564	Not significant
ENSG00000235713	0.26081789873162803	0.2513256740448749	0.7039486204669052	0.35702275242499815	0.7210747727489119	0.7667320744348568	AC004522.2	0.14201969823687266	Not significant
ENSG00000235716	0.13120115703050372	0.4411452883598522	1.555184205544309	0.283661116662031	0.7766700955871996		KRT18P46	0.10976341632285497	Not significant
ENSG00000235717	0.10077068318463951	0.28301234276790144	1.5964237102469068	0.17727896482076808	0.8592892727324936		DPP10-AS2	0.06586060985556645	Not significant
ENSG00000235718	6.088110712650063	-1.4866550324676409	0.2777134789673082	-5.353197252059366	8.641355976390182e-08	3.627283006855433e-07	MFRP	7.063418103949609	Not significant
ENSG00000235720	2.530117827485118	-0.8761544736710664	0.29484996354755233	-2.971526477837815	0.00296323321283731	0.00535292342703171	GABPAP	2.52823416726357	Not significant
ENSG00000235721	19.239716725064262	-0.049294500217915954	0.26915375672452124	-0.1831462462861659	0.8546832701085011	0.8816108643614599	AC013268.3	0.06819479700104686	Not significant
ENSG00000235724	55.45034329092257	-0.7494928817701654	0.21274688136772904	-3.5229324018841	0.0004268002024839043	0.0008964511017202128	AC009299.2	3.3697753832081547	Not significant
ENSG00000235725	5.876800202957131	-0.5026939020947357	0.28472839802135247	-1.765520775546377	0.07747628173329799	0.10758125159569097	AC007389.2	1.1108312302536476	Not significant
ENSG00000235726	53.916174483168376	-0.6601071980633606	0.23997856313207241	-2.750692351216679	0.005946946572638602	0.010173688363974812	AC010148.1	2.225705963184339	Not significant
ENSG00000235728	17.164944609041154	-2.29087175006382	0.25827199231353976	-8.869996818248582	7.314799276966598e-19	2.0175769268290218e-17	AC007349.3	18.135797586709117	Downregulated
ENSG00000235729	0.009164164332602741	0.6469218502257666	2.905327593156989	0.22266743748604542	0.8237943462325624		AL500522.2	0.08418119296763948	Not significant
ENSG00000235730	0.1783076643379805	0.5181105825602066	1.2570845453012631	0.4121525354016982	0.6802276243063257		OR2AF1P	0.16734573517866091	Not significant
ENSG00000235731	99.26624904908564	-2.181370395932226	0.33064931444940815	-6.5972324774500395	4.1890363450073656e-11	3.181373672138189e-10	LINC02250	10.377885871587296	Downregulated
ENSG00000235734	32.49402596498512	-0.7598929747298717	0.14046029073702002	-5.410019947577915	6.30177293166598e-08	2.7125643695049066e-07	HMGN1P36	7.200537249575399	Not significant
ENSG00000235735	0.7934884547819595	1.3052232898965692	0.6267164962836246	2.0826375205319025	0.0372842764659677	0.05513686268728681	RPL7AP72	1.4284742803562611	Not significant
ENSG00000235736	2.2087285979225304	-0.577723938748824	0.3187907400189947	-1.8122356336774434	0.06994979531096941	0.09797337004519666	AL031275.1	1.1552135520148492	Not significant
ENSG00000235737	0.13946158575384143	0.598272364762632	1.359121463499084	0.44019050602171234	0.6597991353531472		TRIM60P19	0.18058825792011268	Not significant
ENSG00000235738	0.009164164332602741	0.6469218502257666	2.905327593156989	0.22266743748604542	0.8237943462325624		AC092647.4	0.08418119296763948	Not significant
ENSG00000235740	181.84149685778797	-0.6987083589234208	0.36514941958956315	-1.9134861550890208	0.05568584425190882	0.07958897355272239	PHACTR2-AS1	1.2542551916237605	Not significant
ENSG00000235741	0.12863126812653308	0.5181149345971354	1.2904270357756928	0.40150657126126443	0.6880472010657419		LINC02784	0.16238176749233899	Not significant
ENSG00000235742	0.9286972644407915	-0.6579000888749007	0.4539447652762928	-1.4492954632365258	0.14725508751092065	0.19217271570599426	AC012308.1	0.8319296918566405	Not significant
ENSG00000235743	1.8215945399137525	-1.1374957265977197	0.36419300496752727	-3.1233321647656105	0.0017881581677842283	0.003363107883884154	AL139231.1	2.747594069232585	Not significant
ENSG00000235746	0.8858544391060494	0.23533689241808986	0.5060185191589093	0.46507565139959833	0.6418772818677668	0.6961484339866745	CTBP2P2	0.19254799514305856	Not significant
ENSG00000235748	7.610189012285266	0.7449683797594527	0.3784507041415473	1.9684687374258956	0.04901412974964906	0.07084298761672396	SEPTIN14P12	1.3096787038957747	Not significant
ENSG00000235749	8.022264092947388	-2.7331455040273314	0.3227399517875711	-8.468568855170123	2.4842636778308136e-17	5.365400975584555e-16	AL390860.1	16.60480231036764	Downregulated
ENSG00000235750	3296.0982175321446	0.4166264396544512	0.09149988520663734	4.5533001348971025	5.281084403163716e-06	1.5788888164769224e-05	KIAA0040	5.277276891489855	Not significant
ENSG00000235756	0.047611400298457285	0.3263270300546272	2.905327593156989	0.11232021849213689	0.9105695112025369		AC098657.1	0.040686895361206094	Not significant
ENSG00000235759	0.15371989036568337	0.518088736431735	1.1226826144102455	0.4614739105975123	0.6444586350384713		ARHGAP42P3	0.19080495286613622	Not significant
ENSG00000235760	24.354428558947934	-1.4923638001787787	0.24514187186547687	-6.0877555874980125	1.1450449291909165e-09	6.735751012035498e-09	MSH2-OT1	8.941177472173987	Not significant
ENSG00000235761	0.04255906458149969	0.6057645739147164	2.905327593156989	0.2085012978713633	0.8348375693519762		MTCO3P46	0.0783980150508618	Not significant
ENSG00000235763	17.664194108910497	-0.5162782797833917	0.2608454720325262	-1.9792495371321384	0.047787918080967245	0.06923281468040479	SNRPGP5	1.320681889454991	Not significant
ENSG00000235768	1.774166618796914	-0.13348169171225316	0.39168524576749614	-0.34078815363774956	0.7332630692404731	0.7774651402242165	BRD7P5	0.13474018767446386	Not significant
ENSG00000235770	68.3344363743456	0.3725202963339508	0.2106287907970144	1.7686105252959137	0.0769588930669024	0.10694102078522671	LINC00607	1.1137411875709895	Not significant
ENSG00000235772	67.68539818863678	-0.9941040859257263	0.1918809757392037	-5.180837141858552	2.2089228981564038e-07	8.61104945343687e-07	AP001625.2	6.655819442792939	Not significant
ENSG00000235774	1.312159930951406	-2.184881892050683	0.8567937934758487	-2.550067365902634	0.010770210568479884	0.017594111643019848	AC023347.1	1.9677758057238464	Downregulated
ENSG00000235775	0.779349788424501	-1.2706856567703442	0.5118342802017596	-2.482611473911934	0.013042325313279594	0.020963169755094577	AC063976.4	1.8846449714341706	Not significant
ENSG00000235776	50.73819746220603	0.35386221523357625	0.1528356220299009	2.315312428697718	0.02059584006475519	0.03198370130774363	AC000089.1	1.6862204893085808	Not significant
ENSG00000235777	79.23245633253111	-1.0070360129547309	0.3545673535511505	-2.840182557330265	0.004508772288197634	0.007885759517265705	DPYD-AS2	2.345941697821943	Not significant
ENSG00000235778	4.577409563936877	-1.07916894971466	0.33804328432388864	-3.1923987245393057	0.001410964142257111	0.0026999775834858374	AC130360.1	2.850484023111527	Not significant
ENSG00000235779	16.13705689182833	-2.5725078995354256	0.2715145146952529	-9.4746606914286	2.6762907561124865e-21	1.1075760872655967e-19	AC079779.3	20.57246670595814	Downregulated
ENSG00000235780	0.0						USP17L27		Not significant
ENSG00000235781	17.97539141277769	-1.1398476274914018	0.18912656672065428	-6.026903820313048	1.6713039149557332e-09	9.544894955372407e-09	LINC02569	8.776944569504026	Not significant
ENSG00000235782	16.516726087111632	-1.569422138484953	0.2828250915222	-5.5490908887826285	2.871588739797087e-08	1.3192154020774336e-07	AL031429.1	7.541877758310653	Not significant
ENSG00000235784	40.760642796987675	-0.36076975058168914	0.393113875084763	-0.917723269126281	0.3587637622757489	0.4224696370138163	HNRNPA1P29	0.44519143028365904	Not significant
ENSG00000235785	17.97310497223889	-1.5251440777107996	0.3384466577272151	-4.506305625686077	6.596605597807071e-06	1.9330936109623143e-05	AL109767.1	5.18067948102739	Not significant
ENSG00000235786	28.46220290567877	-1.4610376672337546	0.32334132912604957	-4.518561456967945	6.226120213905233e-06	1.8334486890190215e-05	ZNRF3-IT1	5.205782498216358	Not significant
ENSG00000235787	0.37059170907565614	-0.3216720460799804	0.6519269198411056	-0.4934173391066312	0.6217177333337671	0.6774541586880325	RPL35AP8	0.206406745018583	Not significant
ENSG00000235790	53.09302126184647	0.08991439535541838	0.15556350686366352	0.5779915686409649	0.5632698116046575	0.6235091955191504	PEF1-AS1	0.24928352411497876	Not significant
ENSG00000235794	0.8386658387670578	-1.77424912360029	0.5072164212639277	-3.4980119909742977	0.0004687400574653967	0.0009762679552530136	MTND3P21	3.32906793106947	Not significant
ENSG00000235795	34.88059009261699	-1.2403970225935865	0.1615176343389565	-7.679638373049244	1.5953830574411718e-14	2.1675083189869437e-13	AC093157.2	13.797135024356294	Not significant
ENSG00000235797	0.04050490811092462	0.5256158688719312	2.905327593156989	0.18091449312288607	0.856434692700522		AL160275.2	0.06730574849666887	Not significant
ENSG00000235802	9.673401979943892	-0.8393649470593254	0.2059113948940566	-4.076340444836415	4.575002242369488e-05	0.00011453628655254114	HCFC1-AS1	4.339608688734482	Not significant
ENSG00000235803	0.7451781945873647	-0.7996524791245699	0.5001157909697035	-1.5989346738563832	0.10983511861695743	0.1477033141677949	MTCO2P23	0.9592587766164142	Not significant
ENSG00000235804	0.06069598734937476	0.6425989632790866	1.983147141420256	0.3240298966514816	0.7459154000252239		AL357078.1	0.12731042639555074	Not significant
ENSG00000235805	0.7329582388998499	-0.9571622987877237	0.6123600266626246	-1.563071162571272	0.11803585759327591	0.15755985511382967	SOCS5P3	0.9279860402424747	Not significant
ENSG00000235806	8.356771868365051	-0.5860768802533219	0.216668380105739	-2.704948825330689	0.006831491279613017	0.011565093521363801	AF241728.1	2.165484481704715	Not significant
ENSG00000235808	6.489921671680026	-1.3094499210592256	0.2754686025370253	-4.753536007368479	1.9988948502832336e-06	6.487177844487202e-06	MYL6P2	5.699210050875804	Not significant
ENSG00000235810	6.115889652114827	-2.153571809673271	0.43567457146216765	-4.943074374172602	7.69001297053537e-07	2.6980622539885754e-06	AL731534.1	6.114072927685281	Downregulated
ENSG00000235811	0.40156311459742533	0.6871120539377661	0.6781315355400053	1.0132430331390052	0.31094409030286313	0.37268827082551054	AL691482.2	0.5073176928245553	Not significant
ENSG00000235812	6.802805684450703	-0.9247651645080984	0.2755344606696059	-3.356259548300155	0.0007900438701935711	0.0015805359195752255	ADAM21P1	3.1023487921855146	Not significant
ENSG00000235813	3.433789338492046	-1.0617529171089766	0.3284820604729208	-3.232301074769058	0.0012279760037023138	0.0023750394192341693	AL672032.1	2.9108101198084464	Not significant
ENSG00000235815	0.9976792729208734	-1.5219354011407993	0.5275613843835966	-2.884849888926254	0.003916003348231174	0.006919365732906361	AL136099.1	2.407156945541601	Not significant
ENSG00000235816	76.83212500459351	-1.2397620945365457	0.3194478430386671	-3.8809530931360228	0.00010404790922013542	0.0002439130798165579	PRELID1P3	3.982766642249865	Not significant
ENSG00000235817	0.18010925958003862	0.6329749334037041	1.0684131859180026	0.5924439549665789	0.5535533399393255		AL158214.1	0.25684052451391853	Not significant
ENSG00000235818	0.4228977615518781	-0.33831550178700376	0.6999152139917407	-0.48336640642161555	0.6288355965203598	0.6840778026088621	VN1R17P	0.2014628821486671	Not significant
ENSG00000235819	16.18333114827157	-2.267377429766493	0.31741455573105953	-7.143268601984362	9.113728620057816e-13	9.1979355974958e-12	AL158828.1	12.040303907569031	Downregulated
ENSG00000235820	6.13490058104336	-0.8897782077345346	0.29691285731765343	-2.9967655014097345	0.002728605176534629	0.004958288361275955	AL109935.1	2.5640593012877395	Not significant
ENSG00000235821	20.626178367783297	0.07075311517185982	0.1834061853125752	0.3857727865135891	0.6996649513759031	0.7477996705055004	IFITM4P	0.15510988084744773	Not significant
ENSG00000235823	336.7343280775955	0.3746569622990471	0.1278895987120772	2.929534270746496	0.0033947037695825706	0.006068406333025478	OLMALINC	2.469198117362482	Not significant
ENSG00000235824	7.291212616598119	-1.622785380317162	0.4381612474201473	-3.703625982151483	0.00021253955431933802	0.00047131704992683693	LINC00837	3.672560234441611	Not significant
ENSG00000235827	0.2866705113084893	0.48976608743332617	0.778033920777356	0.6294919467572658	0.5290270393588183	0.5906764736249933	TUBB8P9	0.2765221299606145	Not significant
ENSG00000235828	2.9754732585225945	-0.02047447543132595	0.3437605775916548	-0.059560277605907166	0.9525058560519267	0.9624476919691318	RPL36AP26	0.021132345580721582	Not significant
ENSG00000235829	18.369280985967247	-3.13807326453807	0.3307488147537372	-9.487783854568182	2.359980251188953e-21	9.865956389644454e-20	TBCAP2	20.627091631282244	Downregulated
ENSG00000235830	9.521438511411338	-1.1485688582995797	0.2817491594356991	-4.07656534131278	4.570581600243951e-05	0.00011443722032924811	SRGAP3-AS4	4.340028533036202	Not significant
ENSG00000235831	120.18248739245875	-0.15849785179490386	0.11336818865691696	-1.398080481594017	0.16208890040835716	0.20942226967161465	BHLHE40-AS1	0.7902467239327801	Not significant
ENSG00000235832	2.125740053455186	-2.7097618553058984	0.4439680603961392	-6.1035063037824395	1.0376647376118402e-09	6.157642238626415e-09	CNN2P3	8.983942941404939	Downregulated
ENSG00000235833	29.45893607857988	-1.2806218676124363	0.5935712202269563	-2.157486454823031	0.030967781402781794	0.04649781957965278	AC017099.1	1.5090899073020145	Not significant
ENSG00000235834	67.39518789502671	0.45723335952758315	0.3814389746134259	1.1987064509885808	0.23064210877450436	0.2867028096685339	Z93022.1	0.6370613998214438	Not significant
ENSG00000235836	0.31814223567212324	1.0514366888173083	0.7918403444506902	1.327839249649124	0.18423121748275548	0.2348592442241887	KIF3AP1	0.7346367778753967	Not significant
ENSG00000235837	35.122562587760754	-0.5169503952339316	0.24844101124966525	-2.080777214010105	0.037454302726078054	0.05535845510094377	AC073333.1	1.4264982836292928	Not significant
ENSG00000235838	0.44876288820531884	-1.226473235493137	0.6511854322386601	-1.8834469795749873	0.05963981876381394	0.08476415257087402	HSP90AB7P	1.2244636849708057	Not significant
ENSG00000235840	1.1218440997837755	-0.1106348952369681	0.34323590598278875	-0.3223290259222349	0.7472034460633326	0.7899218136062451	AC012363.2	0.12656113382983875	Not significant
ENSG00000235843	9.646795952481114	-1.7568445923204068	0.31498702473132384	-5.577514165286496	2.4397992275860355e-08	1.1365012497818449e-07	AL390961.2	7.612645910521533	Not significant
ENSG00000235845	0.15348319915950182	0.8790365976187465	1.1957489640835428	0.7351347348165725	0.46225744196034213		AC098649.1	0.33511608833256495	Not significant
ENSG00000235847	18.89511997544622	1.7358682743959517	0.2484656769681277	6.98635037071387	2.8212899129892066e-12	2.610922691360883e-11	LDHAP7	11.549552283875775	Not significant
ENSG00000235848	56.256040695852604	-1.678472683400325	0.2557619451290902	-6.56263652731118	5.286459946463624e-11	3.931953908960561e-10	RMDN2-AS1	10.276835053932045	Not significant
ENSG00000235849	3.3993394325803514	-2.485948399508014	0.5099575825232097	-4.874814072197605	1.0891098284297686e-06	3.7053149427532064e-06	HS6ST2-AS1	5.9629283227456575	Downregulated
ENSG00000235852	153.65140946746868	-1.1361953268282	0.3325945718025121	-3.4161571569569977	0.000635115818134241	0.0012913123655612466	AC005540.1	3.1971470706291103	Not significant
ENSG00000235855	0.250138824745206	0.6646882665995858	0.9829165026302513	0.6762408249540042	0.49888775645309763		OR7E145P	0.3019971542490442	Not significant
ENSG00000235857	0.009164164332602741	0.6469218502257666	2.905327593156989	0.22266743748604542	0.8237943462325624		CTBP2P1	0.08418119296763948	Not significant
ENSG00000235858	0.1282078311763193	0.32200356542296665	1.6866827179218573	0.19090938799663734	0.8485965848941319		AL359195.1	0.07129872034764716	Not significant
ENSG00000235859	630.0760510442991	-0.5969603861401946	0.10926314742954699	-5.463510801069642	4.668088526286521e-08	2.064059347302688e-07	AC006978.1	7.330860916527014	Not significant
ENSG00000235861	2.939345539543923	-1.2452466465372296	0.2970873677381738	-4.191516643799808	2.7709585583601725e-05	7.225889502105236e-05	AC005237.1	4.557369969349519	Not significant
ENSG00000235862	0.7444082587191573	-1.4957420209310108	0.5741418639199821	-2.6051784670756417	0.009182641560619471	0.015194737377447616	AL590648.2	2.0370323677992213	Not significant
ENSG00000235863	659.6356236755146	0.9060783342385477	0.11292362064614414	8.023815823952562	1.0250996226529462e-15	1.695518210037563e-14	B3GALT4	14.989233926348684	Not significant
ENSG00000235864	12.449561203681048	-2.6801883117849905	0.5491996770299788	-4.880170953994732	1.05993921251434e-06	3.618039186964739e-06	HSPA8P6	5.974719040798047	Downregulated
ENSG00000235865	479.06390087697633	-0.6285001194328177	0.24548216618490976	-2.560267937995134	0.010459149007484977	0.01712051935539912	GSN-AS1	1.9805036497314803	Not significant
ENSG00000235868	3.8220926308759897	-1.8667834819270819	0.40194219990939034	-4.644407783875169	3.4105333993875925e-06	1.0587578910624007e-05	GAPDHP31	5.4671776930618154	Not significant
ENSG00000235869	49.67981125459394	-1.217279355860668	0.3392678002851808	-3.587960174344429	0.00033327518053658683	0.0007140454006879173	Z99127.1	3.4771970276456687	Not significant
ENSG00000235871	0.22248552569794275	1.1440717810596694	1.192988861209655	0.9589961970806792	0.3375606609949		AC062016.2	0.4716481713719693	Not significant
ENSG00000235872	25.215660451871138	-0.6168910957564735	0.19763096718936174	-3.1214293211720925	0.0017997544423660435	0.0033840153982975206	AC078777.1	2.7447867457857695	Not significant
ENSG00000235875	3.271200849664376	-0.20620649493703452	0.330926377530663	-0.6231189440857667	0.5332063616367084	0.5948316534497948	ARHGEF7-AS2	0.2731046776992197	Not significant
ENSG00000235876	0.2838957374448243	-0.037151440081843526	1.0482641368286487	-0.035440914915051004	0.9717281598063742	0.9777684127001917	FEM1AP4	0.01245521162508916	Not significant
ENSG00000235879	0.6474354696677248	-1.1696701228562598	0.5868242387187511	-1.9932205346699234	0.04623730348352246	0.06714397916375396	FAR1P1	1.3350075014987322	Not significant
ENSG00000235880	27.43011219903039	-0.8443367754007636	0.33586994706535284	-2.513880097871556	0.011941102391474613	0.019337316559691835	AL158832.1	1.9229555776928988	Not significant
ENSG00000235881	0.45428270983857005	0.6818917228586212	0.6045366568833583	1.127957610335924	0.2593378217256933	0.3179939633488372	AC114776.1	0.5861341412756051	Not significant
ENSG00000235884	0.0						LINC00941		Not significant
ENSG00000235885	180.03034812913964	-2.2531269471848856	0.2830376887908702	-7.960519169055494	1.7131891049395519e-15	2.7358989755177913e-14	LINC01828	14.766194696171148	Downregulated
ENSG00000235886	0.39896183598133633	0.42056443486351647	0.7748019114332638	0.5428025262425299	0.587265773682049	0.6454550383613483	AC006055.1	0.23116530944848718	Not significant
ENSG00000235887	0.33632386101096395	-0.8988277807602651	0.8747554844703372	-1.0275188858112774	0.3041761971751363	0.3656720934751474	LINC02799	0.5168747739777977	Not significant
ENSG00000235888	112.90340307307669	-0.9388243884107771	0.17426122224305013	-5.387454399357739	7.146259874940079e-08	3.04869215022502e-07	AF064858.1	7.145921194654666	Not significant
ENSG00000235890	31.934970309644207	-0.2705369308466481	0.2232388027002512	-1.211872342864629	0.22556125055294154	0.28100584355566205	TSPEAR-AS1	0.6467355062687514	Not significant
ENSG00000235892	0.48336441979743955	1.1505760206746223	0.6822886883754825	1.686347788374044	0.09172883157790271	0.12541777548225458	PKMP2	1.03749413840673	Not significant
ENSG00000235893	0.06661839288211849	0.9610223190718322	2.6660743886457805	0.3604634301145584	0.7185005996148288		BX284632.1	0.14357286509509617	Not significant
ENSG00000235895	0.007906474081414754	0.6469218502257666	2.905327593156989	0.22266743748604542	0.8237943462325624		AC010154.1	0.08418119296763948	Not significant
ENSG00000235897	19.29585888731017	0.1445386345751169	0.1807793208566938	0.7995307974947788	0.42398269618850043	0.4880140270485066	TM4SF19-AS1	0.37265186770726777	Not significant
ENSG00000235899	9.986629820178138	1.1451893582825947	0.25122773005948795	4.558371633622715	5.155175776944326e-06	1.5439571638416455e-05	LINC01564	5.287756521911894	Not significant
ENSG00000235901	0.16274960527424098	-0.2255620032047501	1.4661221026279228	-0.1538493982189108	0.8777284833215975		AL442644.1	0.05663980804801117	Not significant
ENSG00000235902	162.64147009526573	-2.3118931463078947	0.3407354647319122	-6.785008857610031	1.1607938933799295e-11	9.731824775675645e-11	AC108472.1	10.935244885269128	Downregulated
ENSG00000235903	83.91228152854073	-1.1679917436953824	0.23186841483041865	-5.037304216486818	4.721340792392195e-07	1.7262981382062315e-06	CPB2-AS1	6.325934650508438	Not significant
ENSG00000235904	60.756798609151716	-1.2206715709363904	0.19754636549011154	-6.179164916083931	6.444155314504172e-10	3.968082267244949e-09	RBMS3-AS3	9.190834000931394	Not significant
ENSG00000235907	2.8353556260879693	-0.518580421127691	0.26283062420864683	-1.9730593521553197	0.048488800640067574	0.07015352572018803	AC115285.1	1.3143585579311303	Not significant
ENSG00000235908	45.62719541341575	-0.5875654958851576	0.19613454558488733	-2.9957267045078417	0.0027379169740725288	0.004973561825082192	RHOA-IT1	2.562579725759686	Not significant
ENSG00000235910	74.63008708215453	-1.4735456610115776	0.21872661271275354	-6.7369290034529845	1.6176917249831635e-11	1.3242039907851097e-10	APOA1-AS	10.791104236057812	Not significant
ENSG00000235911	1.0345150207199474	-1.659644828721868	0.471399481064864	-3.5206759773532776	0.00043044826228497265	0.0009033064821496013	AC019055.1	3.366079041084759	Not significant
ENSG00000235912	6.6526014310718224	0.7925489992723338	0.27548233201472444	2.87695037818241	0.004015387329104039	0.007080022256795279	AL031729.1	2.3962725557952136	Not significant
ENSG00000235914	52.1881762016271	-1.3193412343454978	0.3664603266801171	-3.600229378983089	0.00031793658130284305	0.0006831388672679941	MACROD2-AS1	3.4976594999431696	Not significant
ENSG00000235916	0.5879183050096979	-0.09456680899891579	0.509182026834791	-0.18572299102300974	0.8526619977608236	0.8799193156785495	MRPS18CP7	0.06922309262893774	Not significant
ENSG00000235917	19.970000381463187	-0.9585106709088859	0.28147720664517295	-3.4052869940448636	0.0006609455293219267	0.0013394714175224598	MTCO2P11	3.179834330665166	Not significant
ENSG00000235919	127.07892028798715	-0.13161015585729835	0.1186383836344689	-1.1093387470853966	0.2672840757385743	0.3263837897547708	ASH1L-AS1	0.5730269148868482	Not significant
ENSG00000235920	63.52558121432755	-0.7913608765131201	0.3520123986964411	-2.2481051219890484	0.024569487556573143	0.03759746899464199	THRAP3P3	1.6096039014634853	Not significant
ENSG00000235922	0.030085643319794002	0.6057645739147164	2.905327593156989	0.2085012978713633	0.8348375693519762		AL354766.1	0.0783980150508618	Not significant
ENSG00000235924	1.510260820688878	-1.0318221752091614	0.38208468942530976	-2.7005064682416773	0.006923399075481301	0.011706234902556945	ZNRF2P3	2.1596806342582466	Not significant
ENSG00000235926	0.3239286636656988	0.8400460482498315	0.7359267486626221	1.141480520685547	0.2536700135959524	0.3117565506997078	RPS29P15	0.5957308678176929	Not significant
ENSG00000235927	59.36053524310876	-1.1915854813120248	0.20621036734341375	-5.77849453770484	7.537199054614688e-09	3.835565777411218e-08	NEXN-AS1	8.122790015021534	Not significant
ENSG00000235929	1.6213592790534102	1.9894670822594203	0.5693135553945204	3.4945015157434076	0.00047494791273150505	0.0009882055015963532	TPT1P14	3.32335401659338	Not significant
ENSG00000235930	0.24236869718257611	-0.013722278373402893	1.1252837982879558	-0.012194504527907025	0.9902704342518445		HSPE1P12	0.0042461871551719675	Not significant
ENSG00000235931	0.43437080526272026	0.743503436466889	0.5292407017231326	1.4048493134525506	0.16006609152129078	0.20704716053837324	LINC01553	0.7957006594916473	Not significant
ENSG00000235932	0.08724107763307049	0.4433103478347223	1.744586516111095	0.2541062559757239	0.7994134703985495		AL359955.2	0.0972285379992683	Not significant
ENSG00000235933	5.734953047671319	-1.3697684220576805	0.26386352557353465	-5.191200333886039	2.0894266117311586e-07	8.185286889977843e-07	LINC01779	6.67997287825566	Not significant
ENSG00000235934	4.015415672315813	1.61583208277838	0.34101902392650735	4.738246166368145	2.155758407744274e-06	6.954204776684109e-06	AC007405.2	5.666399911417831	Not significant
ENSG00000235937	47.06179851336605	-1.8285477212990118	0.27859465857637056	-6.563470134865331	5.256976798955327e-11	3.9134923296926617e-10	RPL21P30	10.27926393968462	Not significant
ENSG00000235939	8.490530608724637	-0.9690361982791866	0.19901271783423713	-4.869217449139718	1.1204106229958199e-06	3.8034181297132575e-06	AL138760.1	5.950622782134622	Not significant
ENSG00000235940	9.577773861675317	-0.4087172283808239	0.3617102229595292	-1.129957635802166	0.25849407595610485	0.31701449446333174	MTND1P21	0.5875494054097093	Not significant
ENSG00000235942	0.05599498122643448	0.6036003300637854	2.7574313575679534	0.2188994944179351	0.8267283403140471		LCE6A	0.0826371744672528	Not significant
ENSG00000235943	0.058735264510211854	0.6425972402434845	2.1942488977767933	0.2928552184278466	0.769632819341818		TMEM212-IT1	0.11371642101812922	Not significant
ENSG00000235944	137.98588100910519	-0.45052605377278077	0.1068354144954933	-4.217010397725237	2.4756256426108928e-05	6.522229948078175e-05	ZNF815P	4.606315027519563	Not significant
ENSG00000235945	122.53136673360048	-1.1617507968578606	0.3528428471737428	-3.292544559606177	0.0009928516333947244	0.0019531844779839954	AC002543.1	3.0031156453738346	Not significant
ENSG00000235946	5.4243973889213715	0.035461494289576595	0.20963047402319956	0.16916192387969373	0.8656692784590108	0.8905799757470834	H2BW3P	0.0626479947877508	Not significant
ENSG00000235947	193.6520163417483	-0.6738316806464808	0.20754836171490232	-3.2466249074617415	0.001167821902420951	0.0022686485526786223	EGOT	2.9326233838446565	Not significant
ENSG00000235951	0.1757303323935637	-0.5501482495895952	1.2377356521435883	-0.44447960163126427	0.6566958734721047		AC009965.2	0.18263571271183485	Not significant
ENSG00000235954	838.9091632772714	-0.6958385513348622	0.09960358735372825	-6.986079214834789	2.8267451164708513e-12	2.6154808825037266e-11	TTC28-AS1	11.548713349451997	Not significant
ENSG00000235955	1.1034896497115854	-2.01036767915654	0.49900352696645056	-4.0287644686160755	5.607075909830497e-05	0.00013797475668867192	CICP20	4.251263564287211	Downregulated
ENSG00000235957	60.962749281994235	-1.570444288571035	0.22503162066838198	-6.978771622879264	2.977720598424284e-12	2.74539722475077e-11	COX7CP1	11.526116054822667	Not significant
ENSG00000235958	58.935639275024855	-1.1712852427461773	0.18162413070250477	-6.448951679580009	1.1262646126784085e-10	7.910931349716657e-10	UBOX5-AS1	9.948359561238693	Not significant
ENSG00000235959	0.47952171949865774	1.4181002311395883	0.7034649296651347	2.015879074191568	0.043812622280675596	0.06390867099717894	AC009237.6	1.3584007525751767	Not significant
ENSG00000235961	48.28272441299271	1.045817630702261	0.17362056099871773	6.0235816811465375	1.7059895116169846e-09	9.721619825433258e-09	PNMA6A	8.768023643192452	Not significant
ENSG00000235962	12.267375669499446	-0.513140991214263	0.255828117278547	-2.0058037274126224	0.04487719282986446	0.06533414219904071	RPL7AP53	1.3479743170065468	Not significant
ENSG00000235963	14.95922441893949	-2.1417999102836505	0.283642766602214	-7.551047170849773	4.317724114960878e-14	5.443684244224936e-13	MCCD1P1	13.36474511076925	Downregulated
ENSG00000235964	0.4088881748310969	-0.41282101929793885	0.7496198251352204	-0.550707179100382	0.581834422479985	0.6406549902246218	FXYD6P2	0.23520058860480472	Not significant
ENSG00000235965	0.026984189416108795	0.4866244401401966	2.905327593156989	0.16749382798909104	0.8669815034835846		AP000431.2	0.06199016783025094	Not significant
ENSG00000235967	53.68955942396414	-1.299678274617531	0.3390972515130726	-3.832759684185842	0.00012671372461932256	0.00029239624284469964	COX5BP3	3.897176343256827	Not significant
ENSG00000235968	0.24956924773409042	-0.4783955436803055	0.8418923679945899	-0.5682383661700801	0.5698731232813474		FBXL12P1	0.2442218250157272	Not significant
ENSG00000235969	0.01194843760197413	0.6469218502257666	2.905327593156989	0.22266743748604542	0.8237943462325624		CHEK2P4	0.08418119296763948	Not significant
ENSG00000235972	0.008744871319993722	0.766061984000286	2.905327593156989	0.26367490736831756	0.7920304324749506		AL355497.2	0.10125813103421323	Not significant
ENSG00000235974	7.041873942102907	-0.8770994784527162	0.24633826817580926	-3.5605490163904974	0.00037008021840914386	0.0007862811146955956	VN2R19P	3.431704128267095	Not significant
ENSG00000235975	4.732475383033463	-2.0933720031214595	0.3113550073427978	-6.72342488077182	1.7750201349502543e-11	1.4435232103897868e-10	Z83313.1	10.7507967161592	Downregulated
ENSG00000235976	0.01706206237101886	0.766061984000286	2.905327593156989	0.26367490736831756	0.7920304324749506		H2BP8	0.10125813103421323	Not significant
ENSG00000235978	69.93316281483622	-0.8287339231845983	0.1479626931133619	-5.600965390307286	2.1316129792168762e-08	1.0019230389365538e-07	AC018816.1	7.671291644039538	Not significant
ENSG00000235979	5.944576737302516	-1.2386034791130676	0.25056779067180873	-4.943187134276881	7.685564586927103e-07	2.6966931617210216e-06	AC004448.2	6.114324223417248	Not significant
ENSG00000235981	0.11000474489027794	0.1630842390281418	1.5875777118903096	0.10272520066684443	0.918181072207937		AC023274.2	0.03707166421688844	Not significant
ENSG00000235984	20.694807103890593	1.1966246885238292	0.340090013935954	3.518552852155131	0.0004339073759986809	0.0009098693976558451	GPC5-AS1	3.3626029672289386	Not significant
ENSG00000235988	0.46074931066750463	0.938680237796123	0.6256826754771373	1.5002496866007964	0.13354973703231643	0.17602225411141587	AC245100.5	0.8743569627944341	Not significant
ENSG00000235989	33.55259796007804	-1.1168584577001932	0.17941033578707036	-6.225162295140648	4.810577744999142e-10	3.024421806011685e-09	MORC2-AS1	9.317802762212992	Not significant
ENSG00000235990	1.080122855664052	1.0807288189416773	0.4766702475143149	2.26724622436021	0.02337518850194102	0.03592019069120832	RPL23AP20	1.6312448782084832	Not significant
ENSG00000235991	3.319244441563792	-1.0264300661279289	0.3744106199048109	-2.741455534538218	0.006116763921310374	0.01043780003189907	BX293995.1	2.2134782809294853	Not significant
ENSG00000235992	0.12252437703080092	0.19887392474978996	1.2960605151344597	0.15344493750676277	0.8780474094550619		GRAMD4P2	0.056482034083815066	Not significant
ENSG00000235993	0.47986875909753035	-0.7484250808852545	0.5780696140220352	-1.2946971484592262	0.19542472403661484	0.24747382464183204	AC007559.1	0.7090204926468326	Not significant
ENSG00000235994	3.3134979538233122	-1.6158353887035408	0.27868683422143103	-5.798032738854381	6.7097355235109705e-09	3.447529006835088e-08	HGC6.3	8.173294598004402	Not significant
ENSG00000235995	0.09176645094603188	0.916624680512967	1.601917273537615	0.5722047546742078	0.5671832667046439		UBE2V1P6	0.24627659038675984	Not significant
ENSG00000235996	7.961242170683219	-0.7656241349764574	0.2895897850774793	-2.643823002153256	0.008197551008735357	0.013681618770859817	AL136090.1	2.0863158722806316	Not significant
ENSG00000235997	72.5851589275273	-0.14878100630367777	0.17154403495027035	-0.8673050412205154	0.38577489526028275	0.44995223550178787	LINC01936	0.413666037979534	Not significant
ENSG00000235998	0.006679848294197219	0.766061984000286	2.905327593156989	0.26367490736831756	0.7920304324749506		TAAR7P	0.10125813103421323	Not significant
ENSG00000236003	32.270396854726556	-1.0279957745515793	0.3171986663848397	-3.240857807719685	0.0011917061091474836	0.0023107734671600644	AC007731.3	2.9238308342874912	Not significant
ENSG00000236004	10.629394499057256	-1.72597229539727	0.2891424930955729	-5.969279288280775	2.3830388672687884e-09	1.3234577610213118e-08	AL139156.3	8.622868874270116	Not significant
ENSG00000236005	0.6493094752215274	-0.1615332493659907	0.4430439256576774	-0.36459872263501264	0.7154109684911532	0.761891077142908	AL389915.1	0.14544440564823788	Not significant
ENSG00000236007	4.904232098186288	-3.4705178802623307	0.36958440998898395	-9.390325420830859	5.9815162481385e-21	2.321693555055771e-19	MTCO1P46	20.22318871321365	Downregulated
ENSG00000236008	305.37584560426143	-0.14829022261028177	0.21522736835505815	-0.6889933364127236	0.4908274609511022	0.5537483067976284	LINC01814	0.309071147237002	Not significant
ENSG00000236009	0.3286014044949152	-0.49567609193584006	1.0228434156823851	-0.484606034839802	0.6279558320552315	0.6833466021651067	AL592309.2	0.20207090175526196	Not significant
ENSG00000236012	0.3923446499032396	-0.4206624924115003	0.9533595738961184	-0.4412422174483111	0.6590376528457549	0.711369910260592	HIGD1AP12	0.1810897721191945	Not significant
ENSG00000236013	5.275021364006085	-0.9578350411042167	0.3246378802000369	-2.950472201561978	0.003172885949883444	0.005703685604137827	AL357146.1	2.4985455384342483	Not significant
ENSG00000236015	58.73991459124385	-0.31352755240748714	0.13430507625552043	-2.334443054192451	0.019572534597033637	0.03052805895383663	AC011290.2	1.7083529305898542	Not significant
ENSG00000236017	167.06433552576576	-0.31577738014513107	0.19985211078064863	-1.5800552664250735	0.11409421048616125	0.1528645687957328	ASMTL-AS1	0.9427363925467745	Not significant
ENSG00000236017	0.0						ASMTL-AS1		Not significant
ENSG00000236018	140.2119539910103	-1.060153587998187	0.31304634481396465	-3.3865707284594198	0.0007077203105108371	0.0014272932956391098	AC004898.1	3.1501383406160097	Not significant
ENSG00000236021	29.608854301248403	-1.4699625675755557	0.1798069739261688	-8.175225551480237	2.953129075934304e-16	5.334866035017506e-15	AL591043.2	15.529717570393228	Not significant
ENSG00000236022	0.022656665813338424	0.6057645739147164	2.905327593156989	0.2085012978713633	0.8348375693519762		AC106017.1	0.0783980150508618	Not significant
ENSG00000236024	3.5261430405918737	0.13581006045817237	0.3739245694437504	0.3632017566008118	0.7164541755213192	0.7627059285402253	PRRX2-AS1	0.14481158189560914	Not significant
ENSG00000236025	0.0						AL139135.1		Not significant
ENSG00000236026	0.007685703525476764	0.6469218502257666	2.905327593156989	0.22266743748604542	0.8237943462325624		AC009237.7	0.08418119296763948	Not significant
ENSG00000236027	8.967061068203412	0.603193796117935	0.4458940852760759	1.3527737102510944	0.17612793394742546	0.22557050129822842	PATE3	0.7541717593243802	Not significant
ENSG00000236028	18.925910660438287	0.142573299858561	0.3159792145389971	0.4512110078714215	0.6518374766944242	0.7050457849396905	AL354766.2	0.18586067385906713	Not significant
ENSG00000236031	54.89277234176208	-1.1331454660253881	0.29632501547357865	-3.8239952985893737	0.00013130641937701115	0.0003021608267295173	AL591721.1	3.88171404137538	Not significant
ENSG00000236032	0.3922772757708613	-0.5511197197015036	0.6968651000876337	-0.790855675843428	0.4290282160912406	0.4930284450540402	OR5H14	0.36751414443588737	Not significant
ENSG00000236035	40.36567693723347	-0.6403961371818796	0.294047801391125	-2.177864055273321	0.029416159276941287	0.04436099501576546	NSA2P1	1.5314140315988956	Not significant
ENSG00000236036	0.045435491614315336	0.722743061179093	2.532980153544424	0.28533309278706803	0.7753889617780101		LINC00445	0.11048038578047498	Not significant
ENSG00000236039	992.2798552527306	0.3798350123215696	0.28522764757086966	1.3316907233797983	0.182961838837843	0.2333653686608378	AC019117.1	0.7376394835504377	Not significant
ENSG00000236040	0.29193801663691527	-0.42341771349605595	0.7402265279432939	-0.57201099597513	0.5673145251836702	0.6271709076884946	CHIAP1	0.246176096875347	Not significant
ENSG00000236041	5.562081322408817	-2.000222122280032	0.2942319226381968	-6.798113897177673	1.0599764445351462e-11	8.950428770239309e-11	COX6CP18	10.974703785793789	Downregulated
ENSG00000236042	0.3810913594025207	1.068053229713541	0.7570365644715348	1.4108344033014018	0.15829344770228587	0.20497440463589117	Z74696.2	0.8005370616735584	Not significant
ENSG00000236044	17.016471993266986	-1.8380904318259323	0.29477871715991505	-6.235492336540644	4.5035940075516937e-10	2.8430052850126865e-09	FABP5P2	9.346440767407879	Not significant
ENSG00000236045	7.789386750102806	0.6064302211581993	0.19481733123786232	3.112814539163243	0.0018531242871433831	0.0034773460645677896	AL031283.2	2.7320954520192546	Not significant
ENSG00000236046	0.2141047496504641	0.5437457048746462	0.9200184007802511	0.5910161192575119	0.5545096206117361		AC004920.1	0.25609091454215366	Not significant
ENSG00000236047	76.52707566189339	-0.6064253052729144	0.2154817022710969	-2.814277494940023	0.004888700777934934	0.008491290582522551	RPL13AP12	2.310806543727895	Not significant
ENSG00000236048	1.2533723920249993	-0.47414975850726215	0.44761029750405595	-1.0592914442567436	0.28946707021362766	0.34998299555641593	SSBL5P	0.5384008344855429	Not significant
ENSG00000236049	0.7621189031622095	0.036016436306253494	0.5939503692892567	0.0606387977321272	0.9516468742394892	0.9618356460716098	LINC01920	0.021524174534951594	Not significant
ENSG00000236051	51.12253680536567	-1.3563479454284109	0.29175017018767946	-4.649004813110779	3.335404304332293e-06	1.0371305032969767e-05	MYCBP2-AS1	5.476851515121313	Not significant
ENSG00000236052	0.41361227015350477	0.8233766167045878	0.841374514421157	0.9786089340619603	0.32777324323791085	0.3903331138026034	LINC01643	0.4844265016148496	Not significant
ENSG00000236053	0.5765363967794447	0.17089360181393964	0.5621053969601747	0.3040241256143774	0.7611095110102047	0.8019099184292751	LINC01067	0.11855285097485863	Not significant
ENSG00000236054	1.3921220962301872	-0.37958057489837427	0.5617950701108511	-0.6756566497165541	0.4992586652840832	0.5618480767324433	SYN3-AS1	0.3016743886457367	Not significant
ENSG00000236056	9.948095388317698	0.0555773034509821	0.2304167819727387	0.24120336624420705	0.8093975020288008	0.8435694813426909	GAPDHP14	0.09183814026664364	Not significant
ENSG00000236058	20.55667921011288	0.19735925323141373	0.23952970943850616	0.82394477784845	0.409970935978675	0.4742966784876545	RPL17P36	0.3872469305765815	Not significant
ENSG00000236060	44.53510784751499	1.785795248179647	0.3533024335114313	5.054579529585569	4.313399916645791e-07	1.5891439495905976e-06	HSPB1P1	6.3651802743973365	Not significant
ENSG00000236062	1.2483062721632245	-0.34726591943045926	0.49657733847082736	-0.6993189026705057	0.4843527564664595	0.5475147010018987	GSTM5P1	0.3148382243368475	Not significant
ENSG00000236064	62.775853313581884	-1.106138845874735	0.28504044729218947	-3.8806381914663968	0.00010418272874159695	0.0002441595710556854	AL109946.1	3.982204271765116	Not significant
ENSG00000236065	44.67909908911315	-1.42196776802581	0.3056956040294095	-4.651580687725589	3.294003400684928e-06	1.0254841786910667e-05	AL020995.1	5.482275956806236	Not significant
ENSG00000236068	2.739680773780956	-2.3665213809185555	0.3955539063289461	-5.982803716645729	2.1932901674312577e-09	1.2249674450952042e-08	AC091862.1	8.658903908323436	Downregulated
ENSG00000236069	15.42590732049619	2.0449379162048453	0.30128874574657627	6.787302695749907	1.1424934389307727e-11	9.586537400899067e-11	AL136987.1	10.9421462853013	Upregulated
ENSG00000236072	1.6427518112708137	-0.1141494343953579	0.5181276821596953	-0.220311398764784	0.825628643315531	0.8574270077990449	SRSF2P1	0.08321524859223503	Not significant
ENSG00000236073	17.81626708561896	-1.1307715945817731	0.28355276660370277	-3.987870081910204	6.666915432140857e-05	0.00016184016089148003	AL627311.1	4.17607505373712	Not significant
ENSG00000236075	1.3791461487334364	-2.5167166004801933	0.5188479375181596	-4.85058611299213	1.2309717514715655e-06	4.14567103094503e-06	AL359475.1	5.909751913210671	Downregulated
ENSG00000236076	0.3739653293542851	-0.4228717779501709	0.730460866240624	-0.5789109280097574	0.5626492761202573	0.6229479976814599	LINC01072	0.2497622355373622	Not significant
ENSG00000236077	11.496186079554464	-3.0697881309108266	0.4372547269760334	-7.020594499094086	2.209261772749376e-12	2.081596798553095e-11	SLC6A14P1	11.655752822052959	Downregulated
ENSG00000236078	3.243639983742581	-1.3486124158786246	0.2894865631464716	-4.658635624466849	3.183120608470434e-06	9.938470289091397e-06	LINC01447	5.49714690564515	Not significant
ENSG00000236079	0.05735755683737164	0.7617379109290476	2.1988194301441144	0.3464304073750713	0.7290192764595846		Z85994.2	0.13726098807523926	Not significant
ENSG00000236080	0.18013626067379798	-0.12803328268156827	1.044132395592802	-0.12262169359171918	0.9024066750812477		YAP1P2	0.04459770088264075	Not significant
ENSG00000236081	14.263073224133077	3.5055221093976776	0.3547544930349179	9.881543935942863	5.0055655097338144e-23	2.7674667452024398e-21	ELFN1-AS1	22.300546850475776	Upregulated
ENSG00000236083	0.0						OR13E1P		Not significant
ENSG00000236085	0.0						ACTG1P4		Not significant
ENSG00000236086	103.47753046360533	-2.0249401886986864	0.28816501078504275	-7.027016164044963	2.1099693198393197e-12	1.9960414880074132e-11	HMGN2P28	11.675723859546553	Downregulated
ENSG00000236088	672.4897186288468	-0.5239525946212815	0.12236099473575394	-4.2820230070276	1.852018276967405e-05	4.990603993583382e-05	COX10-AS1	4.732354731721621	Not significant
ENSG00000236090	26.108571431852766	1.5089045864732398	0.1979286899763849	7.623475841997786	2.4693453089443227e-14	3.242460547691465e-13	LDHAP3	13.607418174837973	Not significant
ENSG00000236091	2.6349097847194294	-1.0561978159190415	0.3362103882863531	-3.1414788261077446	0.001680969628735356	0.003175057672823061	LINC02243	2.774440133194556	Not significant
ENSG00000236094	1.1202981052721737	-0.662059153924943	0.4111476446350409	-1.6102710609290394	0.10733869402284443	0.14466535640804398	LINC00545	0.9692436930262756	Not significant
ENSG00000236095	64.56286476995949	-0.5986112517243848	0.2433580431182011	-2.4597964548623286	0.013901583302326654	0.022234967306027975	AL807757.2	1.8569357335369545	Not significant
ENSG00000236097	0.3012307647809826	1.5004497585637968	0.9707975638086347	1.5455845940498962	0.12220492423421589	0.16253169331640824	BNIP3P2	0.9129112938916618	Not significant
ENSG00000236098	2.8014035420305285	-0.29628236562114985	0.3195565838037611	-0.927167145468973	0.3538397581881633	0.4173880430358619	AC097059.1	0.45119337043243357	Not significant
ENSG00000236099	0.037899642856130455	0.564610354282812	2.609882166405732	0.21633557313446838	0.8287261821758167		AC013403.1	0.08158894015369392	Not significant
ENSG00000236101	10.216314147284768	1.0004655510954523	0.4689953085790404	2.1332101468704616	0.03290749112265718	0.049185900088030705	RAC1P7	1.482705227189677	Not significant
ENSG00000236102	0.04373344783382012	0.6837514155880118	2.5463172086463746	0.2685256233065694	0.7882947543152465		AC006967.2	0.10331136342762999	Not significant
ENSG00000236104	1015.7239417986228	0.20105117578670034	0.07411508571517839	2.7126889734612574	0.006673971559489146	0.01132094151841882	ZBTB22	2.1756156483829407	Not significant
ENSG00000236105	0.8848491203202796	0.10506514665248612	0.5089029989064315	0.20645417079140405	0.8364361599438485	0.8662637625597349	PRELID3BP10	0.07756720047820184	Not significant
ENSG00000236106	0.14304380312062062	0.23579270265364893	1.483245209683669	0.15897081690487058	0.8736918661473071		AC010729.1	0.05864170744239291	Not significant
ENSG00000236107	104.08361824011354	-1.621248828509034	0.282771998502004	-5.733413623334929	9.842920321770767e-09	4.90724691635329e-08	SCN1A-AS1	8.006876030484591	Not significant
ENSG00000236108	0.6610148560848372	-1.0550857743373872	0.45863368765688767	-2.3004977670256013	0.021420035650603384	0.033160353698155974	AC093422.2	1.6691798106821538	Not significant
ENSG00000236109	0.14249558777363702	0.1630864601311496	1.5454684224266977	0.1055255854888778	0.9159587690434404		AC013402.3	0.03812407521853617	Not significant
ENSG00000236110	0.3993620820162146	-1.1773325838765039	0.9428225922347131	-1.248731833086378	0.21176317363840189	0.26564960258340775	OR2AM1P	0.6741495630019605	Not significant
ENSG00000236111	2.530187777682841	0.32717247097747304	0.3104271637836014	1.0539427896379092	0.2919091107529164	0.35259912453131553	AL603882.1	0.5347523500686145	Not significant
ENSG00000236114	17.214807723573635	-1.0611150409026695	0.16899789234267187	-6.278865530175246	3.410523981713352e-10	2.197082333313565e-09	AL450326.2	9.467178892302263	Not significant
ENSG00000236115	7.955901313477518	-1.6598172473104338	0.26095458998112925	-6.36055969519625	2.0101991193201958e-10	1.3523307115285012e-09	AL136097.2	9.696760921614874	Not significant
ENSG00000236116	0.0						AC064853.1		Not significant
ENSG00000236117	0.31574429696753886	0.43720293232221213	1.4704639767000554	0.2973231165467664	0.7662198347402978	0.8063763412111834	LINC01639	0.11564660984867887	Not significant
ENSG00000236118	0.44550458833391254	-1.3357348584314532	0.8166825358560484	-1.6355619225178275	0.10193130504083275	0.1380634932505554	AC245517.4	0.991692415419078	Not significant
ENSG00000236119	0.5239957119655233	-1.214944601401289	0.7388869193661332	-1.6442903095964267	0.10011625003499508	0.13580250279487271	AP000688.3	0.999495425739892	Not significant
ENSG00000236120	47.126348202836425	-0.415312805094889	0.2026194648450888	-2.0497182016170723	0.040391937779355166	0.05933797762563447	AC110995.1	1.3937053113089932	Not significant
ENSG00000236121	0.16275287590912538	-0.013505143500930935	1.030048767956744	-0.01311116902524956	0.9895391003711098		HAUS6P2	0.0045670405279071005	Not significant
ENSG00000236123	3.861183587778577	-2.459760032919923	0.47018319676252257	-5.2314928518432025	1.6814653845510683e-07	6.704135424861128e-07	CEACAMP11	6.7743120688508025	Downregulated
ENSG00000236124	0.2046043088339525	0.31370191684610554	0.9657291159876111	0.32483427459396375	0.745306502631329		HMGN2P23	0.12766508963170511	Not significant
ENSG00000236125	2.2898334355717664	-1.0242183842698467	0.35285407255737605	-2.9026684511436467	0.003699981156698857	0.006573830154947531	USP17L4	2.431800487706666	Not significant
ENSG00000236126	0.0						CT47A3		Not significant
ENSG00000236129	0.1589632089592712	1.080065740733549	1.3444158370868147	0.8033717774955105	0.42175988235261014		AP002856.3	0.3749347325659273	Not significant
ENSG00000236130	7.157842829741192	0.1942777256543257	0.24317827225293392	0.7989107079939036	0.4243421894955603	0.4884050396254849	PTCSC2	0.3722837871015526	Not significant
ENSG00000236131	0.14746790689522765	0.08185925742082598	1.5488501133120174	0.05285163278051512	0.9578501219452945		MED13P1	0.018702441134788226	Not significant
ENSG00000236132	9.063173558008055	-0.925596692551229	0.25195710138238087	-3.6736281195206475	0.00023913068931676352	0.0005248904278196438	AL022331.1	3.6213646842537925	Not significant
ENSG00000236133	1.6963930443408033	-1.2134475015512025	0.35944011178859125	-3.375937914978463	0.0007356451754564709	0.0014795011447568897	LINC01069	3.1333316088942076	Not significant
ENSG00000236136	6.022912117270918	-0.04959997601397112	0.20437703196204904	-0.24268860124743072	0.8082466383996953	0.8425656770564338	ADORA2BP1	0.09245609299849561	Not significant
ENSG00000236137	39.93449037707095	-1.5324997257934272	0.19439493869441352	-7.883434291478639	3.185036851280899e-15	4.8444744122440096e-14	AL445231.1	14.496885538457246	Not significant
ENSG00000236138	12.747087472591833	-1.0887568854007421	0.2959925671000097	-3.6783250879163933	0.00023477060798477207	0.0005160083006465818	DUX4L26	3.6293562753504607	Not significant
ENSG00000236140	4.775931571940604	-0.5868129674927731	0.24839994855171033	-2.362371533948261	0.01815843371046696	0.028475358567944822	AC245014.1	1.7409216150791247	Not significant
ENSG00000236141	0.0						AC013727.2		Not significant
ENSG00000236144	296.4082171160033	-0.26836791218160244	0.11439006695844817	-2.3460770617354934	0.01897218442932547	0.029652559107431607	TMEM147-AS1	1.721882662206491	Not significant
ENSG00000236145	0.17491199549302705	0.7524668547748083	1.0622842109486492	0.7083479609499558	0.47872920016637394		AC079988.1	0.3199100818467233	Not significant
ENSG00000236146	1.2929267031947789	0.8281401114502829	0.4129947372805934	2.0052074195987513	0.04494087721424849	0.06541721179968973	AL353803.3	1.347358454711963	Not significant
ENSG00000236148	6.164526230015592	0.32445813695814635	0.2982473944997726	1.0878825530138663	0.276646959227085	0.336361062648303	RPL23AP37	0.5580740989837356	Not significant
ENSG00000236151	0.04053525683097555	0.5256158688719312	2.905327593156989	0.18091449312288607	0.856434692700522		AL110503.1	0.06730574849666887	Not significant
ENSG00000236152	2.0065776376841873	-1.7199589831571778	0.35647960312062216	-4.824845427622389	1.4011188768803128e-06	4.672478297151962e-06	MRPS36P1	5.853525015761383	Not significant
ENSG00000236153	3.798077770502663	-0.15883193268864781	0.30464145403732107	-0.5213733409675415	0.6021067190094391	0.6591399762956548	AC104076.1	0.22032652640115324	Not significant
ENSG00000236154	2.489004388281951	0.12280153898114463	0.2659340440821106	0.46177442006345026	0.6442430965566603	0.6983921079219092	AL450311.1	0.19095022647269108	Not significant
ENSG00000236155	51.31802317581535	-0.7548592986003198	0.2355112318273703	-3.205194473075626	0.0013497125381335476	0.002593423134179004	ZPLD2P	2.8697587177242236	Not significant
ENSG00000236156	0.0						CHCHD4P3		Not significant
ENSG00000236158	0.05485976720399681	0.5256173929282069	2.758848475088569	0.19052057322986274	0.8489012233221995		RFC3P1	0.07114284057087758	Not significant
ENSG00000236159	2.2688210750000404	-1.7110967761277036	0.3270953098601783	-5.231187132763038	1.6842490169860645e-07	6.713065509537093e-07	AL031659.1	6.773593697451699	Not significant
ENSG00000236160	0.0						AC005345.1		Not significant
ENSG00000236162	0.33838700195060134	0.14709251472377324	0.8017703418221318	0.18345966051760604	0.8544373677855874	0.8813940437572608	AC092687.2	0.06831976655591349	Not significant
ENSG00000236164	0.18434434946445677	-0.04904709571726497	1.0368748501587575	-0.047302811626451634	0.9622718872391822		AL161618.1	0.016702201928256426	Not significant
ENSG00000236165	15.122741267491095	-1.1104380311578226	0.17922907426569218	-6.195635589300041	5.80502942285611e-10	3.6010291828778974e-09	PRADC1P1	9.236195574693424	Not significant
ENSG00000236166	11.752146204223008	-0.36064939648211064	0.18702457847149195	-1.9283529439264808	0.05381124060390171	0.07715762701756557	AL021408.1	1.2691269952938167	Not significant
ENSG00000236167	0.853881690333372	-2.122927712942844	0.6115137036973699	-3.4715946676371674	0.0005173768744824091	0.0010687837258136193	GAPDHP57	3.2861929871176065	Downregulated
ENSG00000236168	0.29900433496045803	-0.7742578798836319	0.8133890562493162	-0.951891193931075	0.3411521660185525	0.4042860338118183	AL133466.1	0.4670518669843424	Not significant
ENSG00000236170	2.560731138007773	-2.090394909520899	0.501992678931951	-4.164194015674616	3.124543417492276e-05	8.06276891279092e-05	IGHD1-1	4.505213436160181	Downregulated
ENSG00000236171	0.5910732155928555	-0.1033065675460222	0.6362382168575514	-0.16237089317938866	0.8710137905354398	0.8948476364799246	RPL12P26	0.059974968866009136	Not significant
ENSG00000236172	0.6118421150345181	-0.013128043848826347	0.5870407548598109	-0.02236308763939466	0.9821583247795325	0.9863594378336621	MIR7515HG	0.007818497920026231	Not significant
ENSG00000236173	2.9915417131205193	0.9462636810055265	0.3098614931258857	3.053827926340926	0.0022594163593715622	0.004173909469987756	AL049612.1	2.6460037310469775	Not significant
ENSG00000236175	0.0						SSU72P6		Not significant
ENSG00000236176	0.009420228631400839	0.6469218502257666	2.905327593156989	0.22266743748604542	0.8237943462325624		LINC00353	0.08418119296763948	Not significant
ENSG00000236179	0.0						PRAMEF35P		Not significant
ENSG00000236180	6.141511826376313	-1.494569532405438	0.2476506010845175	-6.034992549423999	1.589700220760536e-09	9.115758339069593e-09	AL445669.1	8.798684765455839	Not significant
ENSG00000236182	15.228317791366555	-0.5031474903549954	0.2833017232316018	-1.7760128128259483	0.07573080531351918	0.10535309439106984	AC009319.1	1.1207274249084123	Not significant
ENSG00000236184	26.385524749877337	-0.976021549698517	0.23097716670341137	-4.225619197034257	2.382846524311328e-05	6.299983859821082e-05	TCEA1P4	4.622903929030456	Not significant
ENSG00000236185	0.048045646216955305	0.7227397771252845	2.8282366252869617	0.25554431007057377	0.7983027248212997		HNRNPDLP3	0.09783238836287703	Not significant
ENSG00000236187	28.79002007009698	-0.8355488684346852	0.338267000283093	-2.470086847772384	0.013508025329695994	0.0216489718424252	GJA6P	1.8694081336646329	Not significant
ENSG00000236188	12.876780817892849	-1.5204484930627884	0.29970263808861397	-5.073190222013437	3.912010864146907e-07	1.453520472491429e-06	PRKX-AS1	6.407599947792284	Not significant
ENSG00000236189	0.7791579394269628	-0.3713337024350055	0.36345354561271276	-1.021681331541307	0.306931749618629	0.36848229403455196	RPL18AP15	0.5129581849765048	Not significant
ENSG00000236190	0.02623480274662024	0.4866244401401966	2.905327593156989	0.16749382798909104	0.8669815034835846		Z82210.1	0.06199016783025094	Not significant
ENSG00000236191	1.3570269752912612	-2.2009807498539584	0.44204521370442684	-4.979085128892816	6.388553997819804e-07	2.2790150865632905e-06	RPS15AP25	6.194597430078354	Downregulated
ENSG00000236193	0.3108194841251919	-0.38661761112721305	0.7059630779437858	-0.5476456534430807	0.5839352354093383	0.6424523775516401	LINC01953	0.23363531806581103	Not significant
ENSG00000236194	163.2414003239871	-0.9557570284814917	0.31210374916164224	-3.062305502733624	0.0021963916080801065	0.004067778925906208	AC099811.1	2.6582902243013353	Not significant
ENSG00000236195	0.14963836503627514	0.15574406149784958	1.1407249958764527	0.13653076952012155	0.8914017017301489		RNMTL1P2	0.04992654115930183	Not significant
ENSG00000236197	150.04555787384885	-1.641632042157006	0.3906812146404222	-4.201973324128068	2.6459831972672977e-05	6.929635180112509e-05	PPP1R9A-AS1	4.577412918031081	Not significant
ENSG00000236199	0.0						AL359076.1		Not significant
ENSG00000236200	207.32579930431982	-1.0526922123643383	0.1764333037265803	-5.966516468997834	2.4237228547295996e-09	1.34363400835066e-08	KDM4A-AS1	8.61551704190794	Not significant
ENSG00000236202	2.478232160388767	-0.28493537442745365	0.30596634549332236	-0.9312637766354349	0.3517171346648917	0.4152215005063254	GRM7-AS1	0.4538064735677757	Not significant
ENSG00000236204	192.94303820094058	-1.0288132316104548	0.18728732497898423	-5.493234695545464	3.946377788896036e-08	1.766620402514961e-07	LINC01376	7.4038013418462985	Not significant
ENSG00000236205	0.01808758333144366	0.8050534127320205	2.905327593156989	0.2770955725021125	0.7817067214022868		AL023773.2	0.10695615380292535	Not significant
ENSG00000236206	3.3308989614457345	-0.1545031147270993	0.3085299564160816	-0.5007718424551856	0.6165317044298755	0.672619673209851	AL356441.1	0.210044585402537	Not significant
ENSG00000236208	0.7127627470939574	-2.1248492724203656	0.7620517623827836	-2.788326695520507	0.005298108587679682	0.009142255598732045	C10orf71-AS1	2.2758791448408244	Downregulated
ENSG00000236209	7.661800342319098	-0.557391708134668	0.4138126810507024	-1.3469662329327543	0.17799110818529962	0.22766851455541887	AC104135.1	0.7496016929861317	Not significant
ENSG00000236211	0.1880162496491751	0.47086803618528095	1.0841064071777051	0.43433747191948563	0.6640433965829017		MTCO1P7	0.1778035376792223	Not significant
ENSG00000236212	11.060551309634914	2.315865760481436	0.40885562573014467	5.664262920060607	1.4765785688247462e-08	7.154935430367588e-08	AC009262.1	7.830743439251423	Upregulated
ENSG00000236213	91.55151540842512	-1.2073043865274444	0.23813230430788535	-5.069889152739647	3.9804746245810543e-07	1.4766247889759997e-06	AC006369.1	6.400065140351703	Not significant
ENSG00000236216	0.5255707794019414	-0.1971219022081821	0.6141440991015373	-0.3209701151514144	0.7482330382929749	0.7907765741357897	PPP1R11P1	0.12596311940492202	Not significant
ENSG00000236217	0.17050879616991946	0.020171607802838304	1.0466391271266693	0.01927274385223422	0.9846235271446205		C1DP2	0.006729791164310443	Not significant
ENSG00000236226	10.263356620302467	-0.5444948659345813	0.30914210481571014	-1.7613093055026352	0.07818606591089029	0.10849055524444158	AC073127.1	1.1068706387204421	Not significant
ENSG00000236229	1.522145160538687	0.5290346466324621	0.40678059150777757	1.300540531374755	0.1934157740540134	0.2453010248553713	VEZF1P1	0.7135081098535476	Not significant
ENSG00000236230	12.247115175580728	-0.5208487130073707	0.25020149871696074	-2.081716998812139	0.037368327006488844	0.0552396491201643	AL356108.1	1.4274963452361091	Not significant
ENSG00000236231	2.92701289802482	-1.6322184324251834	0.39025363065369484	-4.182455470538823	2.8837751202212355e-05	7.493565538713834e-05	AC017048.2	4.540038609366923	Not significant
ENSG00000236232	1.0141950918521352	-0.9191476587173382	0.476004967380955	-1.9309623254030635	0.05348771164849185	0.07672938662606676	MTCYBP24	1.271745982020696	Not significant
ENSG00000236234	37.66995426537112	-0.4137285756734204	0.21940336866503438	-1.8856983746000024	0.05933561206129994	0.0843876663888953	AC091132.2	1.2266845734223695	Not significant
ENSG00000236235	1.6086951577900899	2.359394383824268	0.6847143771442313	3.4458081538534344	0.0005693544058980913	0.0011672202685712146	AP000542.1	3.2446173142520975	Upregulated
ENSG00000236238	0.5502004304559677	1.1374431192997612	0.5133517309343808	2.2157188741322367	0.02671076145446659	0.04059733144101479	AC093106.1	1.5733137311939256	Not significant
ENSG00000236240	12.859907524041708	1.8958794935929584	0.4498427738003184	4.2145380653252955	2.5028993788071236e-05	6.586703700787021e-05	GPC5-IT1	4.601556609483751	Not significant
ENSG00000236241	50.30878104607026	-1.363049850862835	0.3189541209841708	-4.27349816536931	1.924298686173277e-05	5.17126468178462e-05	AC119744.1	4.715727516659393	Not significant
ENSG00000236242	8.952461428364341	2.3143285109460945	0.4085403790361358	5.664870915345652	1.4713525878026443e-08	7.13381321467074e-08	MYO16-AS1	7.832283242576134	Upregulated
ENSG00000236243	0.16083707662290692	0.8789618256835224	1.1249548670439076	0.7813307461775851	0.43460799119575777		RPL6P29	0.36190229251085865	Not significant
ENSG00000236244	7.737279544527893	-1.3447286406598433	0.35087614198543476	-3.832488105491266	0.00012685373449451996	0.00029269196090585286	SLC35F3-AS1	3.8966967428964163	Not significant
ENSG00000236246	0.10275268245285536	0.32200397386006574	1.602247103865063	0.20097023304539177	0.8407218497701344		AC073135.1	0.0753476654277403	Not significant
ENSG00000236248	1.7798950994199862	-1.8481138882314985	0.407132691212329	-4.539340436476188	5.643046437765032e-06	1.6758405336862265e-05	AC104389.4	5.248486375818542	Not significant
ENSG00000236252	4.5245301601105545	1.2519040123793885	0.5401099467448226	2.3178688337892366	0.020456450721321795	0.031790238747658156	AL512605.1	1.6891697159737789	Not significant
ENSG00000236253	0.8782741705899998	2.156997570996128	0.6758227603317	3.191661627284429	0.0014145694256451917	0.0027063520763758197	SLC25A3P1	2.8493757329473914	Upregulated
ENSG00000236254	22.391372760908197	-0.860876215388164	0.31004348425391853	-2.7766305667082687	0.005492556943702555	0.009453010821085598	MTND4P14	2.2602254318662407	Not significant
ENSG00000236255	300.0405339678039	0.04025210280986806	0.1331670797850027	0.3022676691180342	0.7624480225940019	0.8030802528376298	AC009404.1	0.11778975758121393	Not significant
ENSG00000236256	151.54385484018135	-0.6494774599343277	0.2237824034193564	-2.902272252019929	0.0037046642485678194	0.006580672335726063	DIAPH2-AS1	2.4312511457417783	Not significant
ENSG00000236257	2.3340588122433843	-0.45980843596498533	0.35169718923944	-1.307398665765116	0.19107735025362016	0.24269064974073198	EI24P2	0.7187907898829807	Not significant
ENSG00000236258	0.03802781429739423	0.6837507910816395	2.6058613594353	0.26238955062053293	0.793021127943587		TIMM8BP1	0.10071524190423607	Not significant
ENSG00000236259	6.416367321382399	-1.5527439535170415	0.2199389091398859	-7.059887491437283	1.666374688364281e-12	1.6063141941035837e-11	PPIAP64	11.778227339788112	Not significant
ENSG00000236261	0.01156044332087283	0.5667731451829817	2.905327593156989	0.19508063273756826	0.8453298241276219		AC064862.4	0.0729738083867493	Not significant
ENSG00000236262	41.416818480140435	-2.031949371472855	0.3613797722534568	-5.622753478431355	1.879375075519e-08	8.92111395332411e-08	SHANK2-AS2	7.725986537104135	Downregulated
ENSG00000236263	0.0						AC234582.1		Not significant
ENSG00000236264	19.56146093417454	-0.57062963136173	0.1666232739266392	-3.42466942291007	0.0006155479103220017	0.0012547824702071788	RPL26P30	3.2107381387055307	Not significant
ENSG00000236266	52.74247801475551	-1.7804906025629537	0.24165779100693216	-7.367817917825288	1.7344345343329938e-13	1.98085824263448e-12	Z98884.1	12.76084208781644	Not significant
ENSG00000236267	1.1356244665662123	-3.0452019622818614	1.0825970041619446	-2.81286753110794	0.0049101874622538184	0.008524113058593373	AP006216.2	2.308901926966999	Downregulated
ENSG00000236268	4.091802743405587	-0.7713709046843754	0.3115115867822572	-2.476218983223742	0.013278210862023496	0.021311785269653914	LINC01361	1.87686043890599	Not significant
ENSG00000236272	0.5710711530481429	-0.7170866528487013	0.6077284272768851	-1.179945878230231	0.2380217412456852	0.2947112077437485	SCUBE1-AS2	0.6233833720536138	Not significant
ENSG00000236274	81.18851393875003	-1.630993371024554	0.34203646454946673	-4.768478042751705	1.8562289950680989e-06	6.059622979668221e-06	AC004865.1	5.731368447750905	Not significant
ENSG00000236276	1.6423421375291356	0.4264754395233752	0.4334238344755541	0.9839685905585084	0.32513095665538727	0.3875136537270611	NDP-AS1	0.487941678105974	Not significant
ENSG00000236277	0.05612689142139544	0.6036033528238852	2.4545619920271036	0.24591082025408473	0.8057512676357654		NIPA2P5	0.09379900256798912	Not significant
ENSG00000236278	58.76601772703154	-1.3640349372438858	0.3594768259067871	-3.794500337547718	0.0001479410806580501	0.00033721823796164585	PEBP1P3	3.8299112132526463	Not significant
ENSG00000236279	24.945425536155497	0.005584058398527424	0.22259810405699637	0.025085830906707195	0.9799865019254007	0.9846132188250077	CLEC2L	0.008779906123511656	Not significant
ENSG00000236281	1.536069770309699	0.026971559298169908	0.3970518775989766	0.06792955988842156	0.9458417077062731	0.9572420628253959	NDUFB9P2	0.024181539308414712	Not significant
ENSG00000236283	273.2811322264817	-1.5482207705490145	0.24090612291234448	-6.426655959725633	1.3044158528084056e-10	9.060441683294401e-10	AC019197.1	9.884583931772415	Not significant
ENSG00000236284	0.0						VN1R31P		Not significant
ENSG00000236285	20.920908862571537	-1.278830098557645	0.26683946043785006	-4.792507436715864	1.6470966447176472e-06	5.4249803564376035e-06	NPM1P8	5.783280917505305	Not significant
ENSG00000236287	2700.0023224341567	0.0009805200927980218	0.06683295929457207	0.014671205691735037	0.9882944914156622	0.9908834886212067	ZBED5	0.0051136253114510725	Not significant
ENSG00000236289	2.1045361946984684	-0.5500443422492269	0.38183438848254303	-1.4405311801149472	0.14971717509497806	0.19501982346487765	GACAT3	0.8247283758685765	Not significant
ENSG00000236290	4.130764645586701	-0.9071459694911779	0.26832023715271597	-3.380833213019526	0.0007226639388667297	0.001455409503966069	EEF1GP7	3.141063616157782	Not significant
ENSG00000236292	0.4147633831945448	-1.061067868469055	0.8653708476796924	-1.2261423773565778	0.22014510100621648	0.27498365447753176	USH2A-AS1	0.6572909746588738	Not significant
ENSG00000236295	11.687688058611869	-2.017545272190257	0.3727074561929304	-5.413214140652673	6.190338495987851e-08	2.669252333833294e-07	AC007557.3	7.208285602527487	Downregulated
ENSG00000236296	18.557012646084036	-0.2092921366110535	0.15569631654210284	-1.344233063821118	0.17887303295256887	0.2287136296825999	GUSBP5	0.7474551290954358	Not significant
ENSG00000236297	6.1355493136554315	-0.5344326957901888	0.21139699917489163	-2.528099726467949	0.011468177170351274	0.01863810011042441	AC048351.1	1.940505606315755	Not significant
ENSG00000236299	0.7115096227328941	-0.34143783658137516	0.49199257931775947	-0.6939898098764886	0.48768859942454573	0.5506600542191985	AC092634.4	0.3118573966841799	Not significant
ENSG00000236300	0.2854156717362418	-1.0726482693356723	0.7886767300295212	-1.3600607555588988	0.17381069861732043	0.2229509434173641	MTND4LP12	0.7599234948179375	Not significant
ENSG00000236301	0.16173703679436383	1.0349000324699056	1.1771343256404923	0.8791690208394906	0.37930963876757795		MRGPRG-AS1	0.42100612115066516	Not significant
ENSG00000236303	8.966859298430165	-1.763189404388823	0.3387471252307031	-5.205031343625444	1.939638649960304e-07	7.646426016116267e-07	LINC02646	6.712279170557107	Not significant
ENSG00000236304	112.95229443950659	-0.5391758852808576	0.1857460837775472	-2.9027577557251982	0.003698926315997943	0.006572855542984147	AP001189.1	2.4319243199077007	Not significant
ENSG00000236305	18.449713738704105	0.5178793596060095	0.1830063947772738	2.8298429693469984	0.0046570855410927	0.008121565021893568	SLC12A9-AS1	2.3318857848966976	Not significant
ENSG00000236306	9.8709572572168	1.0037350455118932	0.43468619136498776	2.3091026709636124	0.020937884588777145	0.03246279480960637	LINC01241	1.679067198389241	Not significant
ENSG00000236307	4.73460022828396	0.05022365246893655	0.23901037828217908	0.21013168059857965	0.8335648998883495	0.8637430737987195	EEF1E1P1	0.07906058111958128	Not significant
ENSG00000236308	21.33581789265088	-0.7108341923426661	0.14856460775338595	-4.784680571584287	1.7125947344285348e-06	5.6227042976596364e-06	AL138921.2	5.766345395601021	Not significant
ENSG00000236311	6.598260950931878	-0.8335913037687536	0.4754793769872443	-1.753159745961214	0.07957459047356819	0.11024375454895216	TLX1NB	1.0992255877748474	Not significant
ENSG00000236312	7.954953071721068	-0.40657267976083805	0.23307929096539629	-1.7443535119608682	0.0810974659428284	0.1121395907724219	RPL34P34	1.0909927160014259	Not significant
ENSG00000236313	0.41184421126201703	-1.1886403797485725	0.938663441372668	-1.2663115738377402	0.2054015549144663	0.2585890192833983	VN1R53P	0.687396273064853	Not significant
ENSG00000236316	0.31117753012973465	-0.5652286654901203	0.7901789571485152	-0.7153172839856894	0.47441301088385923	0.5379215757609236	OR7E109P	0.3238434088563145	Not significant
ENSG00000236317	1.736383345915799	-0.9928403907690087	0.34155334617054534	-2.9068384248042496	0.0036510172824119145	0.006494146531226035	AC104333.2	2.437586111274221	Not significant
ENSG00000236318	83.73648377786192	0.0159204638661498	0.3162426383497435	0.05034255959040798	0.9598494090983662	0.9683221296690752	AC019117.2	0.017796898135125354	Not significant
ENSG00000236319	1.791660237308704	-0.38811825147491325	0.3710377981369966	-1.0460342677314243	0.2955452114108455	0.35652018612627695	AC105021.1	0.5293760729406858	Not significant
ENSG00000236320	49.5500895967063	-1.2858403509812797	0.25082944180332456	-5.126353356834033	2.9540794552484663e-07	1.1235560501080602e-06	SLFN14	6.52957782774042	Not significant
ENSG00000236323	0.3908835960605979	-1.2836996101398506	1.1579582498691918	-1.1085888548096299	0.2676075882734058	0.3267141901146042	BMP6P1	0.5725015758872388	Not significant
ENSG00000236324	68.29994769433466	-1.1194155447270038	0.35484061069576905	-3.1546996341034963	0.0016066341852276293	0.0030451358206863414	SNX9-AS1	2.7940829965548795	Not significant
ENSG00000236325	4.719290368106032	-2.0256785703608307	0.2993288597033026	-6.767401487343055	1.311158659690368e-11	1.0903575096215741e-10	AC005300.1	10.882344752353504	Downregulated
ENSG00000236326	0.0						AL050331.2		Not significant
ENSG00000236327	27.73455758950998	-1.4552231722559021	0.31382531790799717	-4.637048348924237	3.5341976470737618e-06	1.0935038304902284e-05	AL831737.1	5.451709166591204	Not significant
ENSG00000236330	10.02430552951912	-0.6702514542104384	0.20265086524115902	-3.3074196520840133	0.0009415971895975525	0.0018602111338005824	RPL5P9	3.026134846409414	Not significant
ENSG00000236332	4.5234597090096536	-1.9189058947577244	0.29664729145536883	-6.468644582404447	9.888587484211379e-11	7.019688587641756e-10	AP001604.1	10.004865739911809	Not significant
ENSG00000236333	785.1649505454799	-1.9521946121243958	0.3381847287732199	-5.772568794593618	7.807205251570143e-09	3.963571595686592e-08	TRHDE-AS1	8.10750440287528	Not significant
ENSG00000236334	0.8381529893695869	0.3410874030067696	0.45853389649127557	0.7438651877577374	0.45695803794833045	0.5207851215250103	PPIAL4G	0.3401236789765514	Not significant
ENSG00000236335	0.036148636460130036	0.9220276989272246	2.905327593156989	0.3173575679034977	0.7509723002146677		AL161638.2	0.12437608175186245	Not significant
ENSG00000236336	0.5046024795866946	0.14910948353645248	0.5272601436329147	0.28280059727075524	0.777329696457485	0.8160912193739543	CDYL-AS1	0.1093947405522493	Not significant
ENSG00000236337	31.609001479843894	-0.8984744857571294	0.16988731508153154	-5.288649628290009	1.2322266679395572e-07	5.02664587701494e-07	FMR1-IT1	6.909309396407999	Not significant
ENSG00000236339	0.07954472183006403	0.6815922442683028	1.7583036988755292	0.38764193279249476	0.6982810327988909		POM121L13P	0.15596975441129937	Not significant
ENSG00000236340	3.3162967538523995	-0.8374063265846645	0.40781952209618444	-2.0533747925563057	0.040036242120221936	0.058857472187934655	GRM8-AS1	1.3975466930069413	Not significant
ENSG00000236341	0.5171008672206167	-0.42960206185296723	0.6414478166454496	-0.6697381309981497	0.5030247395867162	0.5655963890429369	AL161740.1	0.2984106550995781	Not significant
ENSG00000236343	0.0601925123530186	0.6425989463339048	1.985332515023866	0.3236732091330202	0.7461854558857697		EI24P4	0.12715322017070788	Not significant
ENSG00000236345	21.79449877362937	0.8491022255388224	0.1993372917979497	4.259625571714303	2.0476963503696188e-05	5.4742724826970334e-05	SCAT8	4.68873444375874	Not significant
ENSG00000236347	2.6529563308192006	1.7546892445445779	0.4674428962713401	3.7538044936424066	0.0001741707282900058	0.0003919397081647296	AL513123.1	3.759024832166028	Not significant
ENSG00000236348	2.668220005456588	1.9655377936084113	0.4116380338496839	4.774917845240118	1.7978063217120895e-06	5.884856707257793e-06	PSMC1P10	5.745257096775385	Not significant
ENSG00000236349	13.914299122080992	-0.5097732212557806	0.16682840392422904	-3.055674029509459	0.002245552431317284	0.004150472246143941	SUCLG2P2	2.64867680015774	Not significant
ENSG00000236352	3.6325589792336683	-0.3206989994745176	0.30957394701759	-1.0359366560529573	0.30023169514867626	0.3615551795912104	AC005220.1	0.5225434616544814	Not significant
ENSG00000236354	0.25062820511100703	0.43795362933226206	0.8904877785819153	0.4918131835898914	0.6228514157712725	0.6785247478974265	LINC00437	0.2056155440421344	Not significant
ENSG00000236355	0.11126822778310182	0.12085943542679076	1.4825068846040748	0.08152369252508938	0.9350254836764436		AL391415.1	0.02917655247589075	Not significant
ENSG00000236356	0.4512646537794895	0.5821061335764733	0.638937052169278	0.9110539631410387	0.3622669413994366	0.42599541348956754	AC079584.1	0.4409712956173111	Not significant
ENSG00000236357	0.10435172763992946	0.40215189491654424	1.8723035504761234	0.21478990135668852	0.8299311267014492		EI24P1	0.08095794682223632	Not significant
ENSG00000236358	19.004831674571047	-1.3080500519648166	0.24183778908638154	-5.408790978888733	6.345163096150081e-08	2.730051349743981e-07	AL355472.2	7.1975572103151135	Not significant
ENSG00000236359	2.375680486060743	-2.108038990737271	0.36601427450201174	-5.759444747354203	8.439107726409149e-09	4.2624616538953707e-08	OR51B8P	8.073703469248986	Downregulated
ENSG00000236360	12.247348153250984	-1.1684498966212489	0.2022506285185356	-5.777237406776041	7.593710382075044e-09	3.862730980669783e-08	RRAS2P1	8.11954597051795	Not significant
ENSG00000236362	0.0						GAGE12F		Not significant
ENSG00000236364	159.15418091578294	-1.0837257562134084	0.22236329845146516	-4.873671886325033	1.0954287085135939e-06	3.7260424524101383e-06	AL358115.1	5.960415881459398	Not significant
ENSG00000236365	0.16399624185276684	0.5978195216778978	1.0676805293468017	0.5599235962874015	0.5755315531417381		EIF3MP1	0.23993086146998793	Not significant
ENSG00000236366	0.8127450169527087	0.46621713280525257	0.4668860051401575	0.9985673754887895	0.3180043108684854	0.3801299865917454	AL359313.1	0.4975669926768702	Not significant
ENSG00000236371	0.0						CT47A1		Not significant
ENSG00000236372	0.09682716681947241	0.3220048991369241	1.392151172386583	0.23130023917223508	0.8170815608898689		AL353052.2	0.08773459013041164	Not significant
ENSG00000236373	1.3013937076773996	-1.632130458004217	0.42561050582984483	-3.8347983323906196	0.00012566735936134498	0.00029014444754902377	LINC02653	3.9007775106201246	Not significant
ENSG00000236375	119.68661285222802	-1.0574261833810499	0.3595935191349624	-2.940615242245724	0.0032756112902617403	0.005874872152819044	POU5F1P5	2.484707640644958	Not significant
ENSG00000236376	1.749629151417389	0.19772800747234467	0.4349902071561973	0.45455737673961943	0.6494277048595998	0.7029937435722026	AL353780.1	0.1874691881291798	Not significant
ENSG00000236377	4.495726856020922	0.5497661279490078	0.26250629884168064	2.0942969002072425	0.03623354030675565	0.05371010154097157	AC084809.2	1.4408892298470253	Not significant
ENSG00000236378	2.2147777844972847	-1.6829556053116503	0.42337654375394096	-3.9750799380368003	7.035562076127191e-05	0.0001701242877963325	AL133319.1	4.15270120074391	Not significant
ENSG00000236379	1.6193500021630265	-2.470250978740921	0.8874274755387832	-2.783608854617848	0.00537578201703619	0.009267864716289922	ZNF736P4Y	2.2695583498347505	Downregulated
ENSG00000236380	1.2444879578094896	-2.3195921708663505	0.40494491693327045	-5.72816715032032	1.0152151089280774e-08	5.0461291007748956e-08	VENTXP7	7.993441927482241	Downregulated
ENSG00000236382	0.691552987694899	-1.929701474210384	0.7426306031050411	-2.5984674832171413	0.009364091340760211	0.015466994000736447	KRTAP10-13P	2.028534358688072	Not significant
ENSG00000236383	239.42009145151826	-0.8526093066946706	0.16915948802641587	-5.040268900326345	4.648781893136652e-07	1.701695736002099e-06	CCDC200	6.332660829129718	Not significant
ENSG00000236384	38.551170090037616	0.131591359632663	0.2839186875234706	0.46348255826515394	0.6430185140209397	0.6972023734323451	LINC00479	0.19177652253242208	Not significant
ENSG00000236385	25.498772783433477	0.2814376898711658	0.294067728649626	0.957050578666153	0.3385417266509145	0.4015587672546836	AC026355.3	0.4703877951105633	Not significant
ENSG00000236386	0.09224151702746042	0.6404346662748651	1.7379796865429793	0.3684937581455602	0.7125050985083008		AC009518.2	0.14721202360562954	Not significant
ENSG00000236387	0.8021469376908856	-1.9315974699764002	0.5458587330417586	-3.538639858728122	0.0004021941608417229	0.0008485590405998694	AL139350.1	3.395564238892502	Not significant
ENSG00000236388	22.00440625237426	-0.8147912330819665	0.32964859498610166	-2.4716963623531263	0.013447367759441586	0.021562256536622717	ITCH-AS1	1.8713627178494032	Not significant
ENSG00000236389	2.6096031575793117	-2.220209806524517	0.46272074361807136	-4.798163551442321	1.6012700548959578e-06	5.284972601799801e-06	AL121970.1	5.795535417949142	Downregulated
ENSG00000236390	21.092685443071925	-1.0590616686657834	0.332012885342935	-3.1898209841219933	0.0014236094804578928	0.0027220678630503377	AC092800.1	2.846609128495644	Not significant
ENSG00000236391	3.885764846655601	0.43033091058305356	0.35582501052218707	1.2093891600017834	0.22651337122922083	0.282067649423151	AC092573.1	0.644906156213328	Not significant
ENSG00000236393	18.91634327508528	2.0495202157390215	0.2984868679351364	6.866366449945124	6.585777121021385e-12	5.756958003170464e-11	AC091806.1	11.181392970974311	Upregulated
ENSG00000236394	4.6944601896558416	0.33264006417324554	0.2851350531184246	1.1666052999632102	0.24336980202312294	0.30057920864254223	AL807752.4	0.6137333111854499	Not significant
ENSG00000236395	0.27579435562041554	1.0105897388690057	0.9392505508669539	1.0759533097278504	0.28194813827695475	0.3420652041530854	AC093106.2	0.5498307687426427	Not significant
ENSG00000236396	0.1673372762621542	1.6056158338056203	1.8080806600098516	0.888022237789365	0.3745287894923946		SLC35G4	0.4265147930856814	Not significant
ENSG00000236397	51.23581077792331	-0.6502713002485414	0.1950703508726354	-3.3335219695847784	0.0008575389898346805	0.001705337535993791	DDX11L2	3.06674612471365	Not significant
ENSG00000236398	6.225390885075697	-1.2435211333343361	0.2999180526196635	-4.146203012698567	3.380341378562474e-05	8.668028178164873e-05	TAS2R39	4.471039438379331	Not significant
ENSG00000236400	0.19124815355528957	-0.11360679674992062	0.9337255753560784	-0.12167043481335126	0.9031600288403565		KRTAP21-4P	0.044235291231668146	Not significant
ENSG00000236401	0.023779125362484783	0.8440448414637551	2.905327593156989	0.29051623763590756	0.771421330345774		SLC4A1APP2	0.11270835675414559	Not significant
ENSG00000236403	0.7141003509598949	-1.3699653371523406	0.4922038068892362	-2.783329421628453	0.005380414629518463	0.009274384346118134	AL353611.1	2.2691842551192374	Not significant
ENSG00000236404	145.72656124531727	-1.8835108157500522	0.2352189652720636	-8.007478536314062	1.1708417157335184e-15	1.9204916009699425e-14	VLDLR-AS1	14.931501812553474	Not significant
ENSG00000236405	0.03225702278732256	0.5256158688719312	2.905327593156989	0.18091449312288607	0.856434692700522		UBQLN1P1	0.06730574849666887	Not significant
ENSG00000236407	0.040343815038494164	0.603602058231187	2.588617503121265	0.23317545272848716	0.8156251664060036		HMGB1P18	0.08850938237570717	Not significant
ENSG00000236408	4.059263831182469	-2.645545351811718	0.3669531401958058	-7.20949097315275	5.61614204269053e-13	5.855969692327705e-12	AC073336.1	12.250561916623163	Downregulated
ENSG00000236409	56.31072798674099	0.31195188093537224	0.17952352809594074	1.7376657212789361	0.08226973210674879	0.1136352386019219	NRADDP	1.0847599168757693	Not significant
ENSG00000236411	20.72140599423409	-0.7995050447151466	0.14472617305660693	-5.524260248368726	3.3087671174958946e-08	1.5038244511185428e-07	NDUFAF4P3	7.4803337989162	Not significant
ENSG00000236412	0.6022421885729912	-0.5069528533157467	0.5622442781239502	-0.901659426410358	0.3672378124341189	0.43108096232756343	AC092941.2	0.43505260828226305	Not significant
ENSG00000236413	0.045895145158834326	0.5646111357324166	2.5288162576760644	0.2232709213326886	0.823324657464612		AL662874.1	0.08442887785889978	Not significant
ENSG00000236414	0.5128658774436987	-1.0478564024198416	0.49336510656842586	-2.1238964581588466	0.03367880263540491	0.050238378261985954	AC004415.1	1.4726433571391389	Not significant
ENSG00000236417	14.074813318684107	-2.222028724416156	0.36241000105069326	-6.131256637438497	8.718762716184506e-10	5.243790386447332e-09	CTSLP1	9.059545141633865	Downregulated
ENSG00000236420	0.26831601931214516	0.18459198485848768	1.1179232585568044	0.16512044404263382	0.8688491818601161	0.8932199578990629	CHCHD3P1	0.06105560349427753	Not significant
ENSG00000236423	43.52308876382973	-0.3023062755873721	0.1928669773660154	-1.5674340922223666	0.11701326038497781	0.15632586567071988	LINC01134	0.9317649195726366	Not significant
ENSG00000236424	0.0						TSPY10		Not significant
ENSG00000236425	1.101599118272561	-0.04623978371422631	0.3730426148187129	-0.12395308706673473	0.9013524196096807	0.9205951936485138	AC069213.2	0.04510537110013511	Not significant
ENSG00000236426	60.56053111618403	-1.4029204112226008	0.2734388851447592	-5.130654370829121	2.887366533254938e-07	1.0998770193647311e-06	AL583824.1	6.539498081631591	Not significant
ENSG00000236427	29.200478940049805	-1.6059379468489487	0.3273961178266739	-4.905183230361776	9.334016440895275e-07	3.2206238012431446e-06	AL589986.2	6.02993143848581	Not significant
ENSG00000236429	0.010138556765649074	0.6469218502257666	2.905327593156989	0.22266743748604542	0.8237943462325624		GPM6BP2	0.08418119296763948	Not significant
ENSG00000236430	11.481878125715989	-1.4170523641722874	0.26511701381667907	-5.345007262159867	9.041342857482609e-08	3.781677224327612e-07	KRT8P29	7.043767061528704	Not significant
ENSG00000236431	55.5593849225651	-0.02759216546481693	0.19995324594581426	-0.13799308600518637	0.8902458818403008	0.9111741713632269	AC009237.8	0.0504900266378925	Not significant
ENSG00000236432	213.99879294120956	-1.5062530197754362	0.15811378217862096	-9.526386625005427	1.6285307724368876e-21	7.040614824584415e-20	MFF-DT	20.78820403066787	Not significant
ENSG00000236433	0.0774567159746859	0.9200259479176874	2.9053264814400177	0.3166686958574373	0.7514950043048579		RPL37P21	0.12407390211638755	Not significant
ENSG00000236434	32.05097782784561	-1.1471067952151643	0.240691619199253	-4.765877594871922	1.8803339360737862e-06	6.13344655733582e-06	AL162430.2	5.7257650157812865	Not significant
ENSG00000236435	0.060867480259678176	0.20502438040136667	2.4453920715213555	0.08384110784894078	0.9331827637232358		TSPY12P	0.030033291405308214	Not significant
ENSG00000236436	0.18203102780883088	-0.31830822776281287	1.2248016848840562	-0.2598855240740014	0.7949520778320729		LINC02850	0.09965905116792576	Not significant
ENSG00000236437	0.138276261812798	0.1598864107337268	1.275954343383221	0.1253073133555739	0.9002802626008066		LINC02151	0.045622271056772315	Not significant
ENSG00000236438	77.49902766737743	-0.23991598063263717	0.18811507474885078	-1.2753681806359478	0.20217895559235483	0.25498820911933145	FAM157A	0.694264051246271	Not significant
ENSG00000236439	68.50678884526363	1.6148377627639385	0.2183458228480485	7.395780426208284	1.40580141351428e-13	1.6308089141923647e-12	AC099336.2	12.852076024341955	Not significant
ENSG00000236440	0.7720006403125269	-1.671581227180314	0.48704435265190826	-3.432092412279744	0.0005989434290777721	0.0012234602805307308	COPRSP1	3.222614195306152	Not significant
ENSG00000236442	0.18498559381817348	0.3137562735058034	0.8761384672024838	0.3581126559910437	0.720259008198282		ANKRD54P1	0.14251130134141837	Not significant
ENSG00000236444	11.604728341298497	-0.10603117906486387	0.17035890002750487	-0.6223988241749909	0.5336796534128238	0.5952654944943506	UBE2L5	0.2727193543989206	Not significant
ENSG00000236445	2.341637023154092	-1.6399662611355885	0.34870057005381366	-4.703078807363288	2.5626744615448574e-06	8.15076747506234e-06	LINC00608	5.591306559065116	Not significant
ENSG00000236446	0.14337354938334973	-0.5803728058028248	1.6128174964872144	-0.3598502664231394	0.7189591105263173		CT47B1	0.14329580861260774	Not significant
ENSG00000236447	13.314068241616834	-0.9642335870071697	0.30409315649130503	-3.170849348050817	0.0015199394759354285	0.0028914750435743066	ATG10-IT1	2.8181737053385163	Not significant
ENSG00000236449	130.18221128509305	-0.6841080010605946	0.2806812760654193	-2.4373125655205703	0.014796883045939966	0.023557824957084517	AC010894.2	1.8298297588289683	Not significant
ENSG00000236450	0.08484121213526417	0.4823027123028514	1.6186462086344777	0.29796672659538836	0.7657285590733294		AL590399.6	0.11592515489553976	Not significant
ENSG00000236451	2.8373387359887463	1.6205001009898214	0.4355646461838627	3.720458295198201	0.00019886158038057494	0.0004429993207846296	AC067956.1	3.7014491135090655	Not significant
ENSG00000236452	3.745190035080584	-2.13946140379548	0.4934596459798597	-4.3356359962265305	1.453392831535485e-05	3.996708860341426e-05	AC123023.1	4.83761698617679	Downregulated
ENSG00000236453	2.6075169311676674	1.0844181790432967	0.34162338298541517	3.17430899947968	0.0015019370417494319	0.0028603138138959673	AC003092.1	2.823348271721913	Not significant
ENSG00000236456	11.424545840850202	-0.0557108287869124	0.2028317200866193	-0.27466526814997716	0.7835734171986187	0.8216154855780954	AL035458.1	0.10592030590826067	Not significant
ENSG00000236457	13.11293713041929	-1.8073551791615874	0.28277310050632715	-6.3915385725352865	1.6422484183606223e-10	1.1211433754328075e-09	AC090617.1	9.784561147726354	Not significant
ENSG00000236459	5.602428503880011	-1.176383172943785	0.21789062342784932	-5.398961893985878	6.702760749466168e-08	2.873642790227889e-07	HNRNPA1P22	7.173746282178858	Not significant
ENSG00000236460	6.519391218427189	-2.2496865557437795	0.30750242508486775	-7.3159961425438755	2.5547900167544854e-13	2.8294098857604857e-12	SNX2P2	12.592644789585021	Downregulated
ENSG00000236461	1.0685952303468669	-1.610543755885893	0.4394354133702034	-3.6650295057787856	0.00024731006931671555	0.0005414479509691314	AL162425.1	3.606758200825683	Not significant
ENSG00000236463	17.408625559719678	-1.0340162474291008	0.23224917403527326	-4.45218482142829	8.50009528667541e-06	2.442620944611713e-05	LINC00427	5.070576205786251	Not significant
ENSG00000236464	0.0						LINC02559		Not significant
ENSG00000236466	17.02093363807341	-1.676858633672192	0.21357182748515674	-7.8514973319162795	4.1109925701427575e-15	6.13938067674193e-14	AL035670.1	14.386053308125735	Not significant
ENSG00000236467	116.50895428288267	-1.6592506813717354	0.3055244819265597	-5.430827247980007	5.609341499790364e-08	2.4396089546128423e-07	KCNMA1-AS1	7.251088119099096	Not significant
ENSG00000236468	8.013692959910166	-1.25579934026306	0.24943948931748125	-5.034484891302458	4.791354633121811e-07	1.749565571677317e-06	AC099335.1	6.319541683554706	Not significant
ENSG00000236469	1.9709077724882966	-1.682080502431814	0.3643385396939955	-4.616806401663073	3.896904947577818e-06	1.1971749802240808e-05	AC007881.2	5.409280187290681	Not significant
ENSG00000236471	1.4992910682878007	-0.1288767651098568	0.36772205288948906	-0.35047331020037553	0.7259835169146259	0.7709885609186687	AF127577.5	0.13907323962261603	Not significant
ENSG00000236472	8.2501700140003	-1.0239442225940512	0.26982267054190245	-3.794878393789511	0.0001477158391293063	0.00033676701189010486	AC002401.1	3.8305729340878907	Not significant
ENSG00000236473	0.47312031322157233	1.1746591107546802	0.7320430488256601	1.6046311929866184	0.10857499252261178	0.14619174193174947	KRT43P	0.9642701918749071	Not significant
ENSG00000236474	25.242613951955384	-0.8890991902057828	0.2678168757620363	-3.3198027109978514	0.0009008108390627641	0.0017852774866011073	GCNT1P1	3.0453663967857723	Not significant
ENSG00000236475	6.056173689091617	-1.5243792449828817	0.2633818706338566	-5.787715157897164	7.135026645192206e-09	3.645938061751496e-08	TRIM26BP	8.146604400707941	Not significant
ENSG00000236476	0.18300808988565964	0.9192994698836684	1.0565071470974252	0.870130857523575	0.38422889609902217		AL593856.1	0.4154099769432218	Not significant
ENSG00000236477	1.299407447223349	-1.4671441867825306	0.5675088096110362	-2.5852359680338597	0.009731237289169931	0.016024594334775745	RPS24P1	2.011831937357884	Not significant
ENSG00000236478	76.00200748952918	-0.9150546925507519	0.30095805221226135	-3.0404725370344208	0.0023620723220265758	0.004347283780030423	AC012513.2	2.626706809272794	Not significant
ENSG00000236480	7.392323199605265	0.790977012804555	0.3161877030630021	2.501605866205836	0.012363147319012651	0.019958581873403283	PKMP1	1.90787095568068	Not significant
ENSG00000236481	7.037170042852976	1.0469935703431033	0.27841273973277686	3.7605806808554	0.00016951938741824668	0.00038223927637987193	LINC02195	3.7707806256776055	Not significant
ENSG00000236483	20.363631761150216	-1.2582772038391423	0.24006544844235678	-5.241392345309838	1.5936944657188401e-07	6.378912295214477e-07	MTND2P40	6.797594935493859	Not significant
ENSG00000236484	2.247780657053915	-0.7601948517123239	0.25436581727955293	-2.988588875040765	0.0028026897521580044	0.005082150249674506	RRM2P2	2.552424974442028	Not significant
ENSG00000236485	0.828838280517249	-1.7071552460000534	0.807896592149471	-2.1130863313311368	0.03459337937529773	0.05148287344437678	LINC01945	1.4610070103373072	Not significant
ENSG00000236487	0.009164164332602741	0.6469218502257666	2.905327593156989	0.22266743748604542	0.8237943462325624		AC079168.1	0.08418119296763948	Not significant
ENSG00000236489	25.82808807080688	-1.2720151252259317	0.25289699021604717	-5.029775657429782	4.910540533103812e-07	1.7893808192516157e-06	AC133473.1	6.308870699807055	Not significant
ENSG00000236491	2.417817336427369	-1.1345013753417332	0.3489470121824835	-3.2512138970499063	0.0011491336794811839	0.0022351584928237407	AC234771.4	2.9396294466084694	Not significant
ENSG00000236493	23.107012141965786	-0.9175194513814079	0.16658856965045107	-5.507697516742101	3.635573953473896e-08	1.6413644154627055e-07	EIF2S2P3	7.439427016675744	Not significant
ENSG00000236494	71.57896208014472	-1.3979458450000775	0.2736692858317244	-5.108157609837356	3.253152476929315e-07	1.2265154420806409e-06	AC008080.4	6.487695580635418	Not significant
ENSG00000236495	0.8074052742488036	-1.107727791868534	0.41252178740143663	-2.6852588777100705	0.007247364706142517	0.012213431077300349	AL158168.1	2.1398198833098645	Not significant
ENSG00000236496	9.484251866701493	0.39920518048409803	0.23469255518278445	1.7009707878172233	0.08894847274457934	0.12197433608336215	GPS2P1	1.0508615044018201	Not significant
ENSG00000236497	0.6156404464605659	0.7033603924695028	0.6944807305651219	1.0127860450457065	0.31116236770830696	0.37292653036763035	LINC01744	0.5070129325206627	Not significant
ENSG00000236498	34.96187658537484	-0.819011903688314	0.1954117623344639	-4.191210876479919	2.774696137949021e-05	7.235253920081285e-05	AC107081.1	4.556784570320633	Not significant
ENSG00000236499	67.2228209875561	-0.5739737127070011	0.1985720670022866	-2.890505806641937	0.0038462242570214992	0.006808252689576418	LINC00896	2.4149653974902567	Not significant
ENSG00000236500	0.1494020879553604	0.19497135234179372	1.0244753382073364	0.1903133682875779	0.8490635787120708		CD24P1	0.07105978814239523	Not significant
ENSG00000236501	11.394429465419632	0.7743232099939666	0.21367959781757745	3.6237582712740872	0.00029035298639335584	0.0006281905190277285	AC074286.1	3.5370737027200825	Not significant
ENSG00000236502	5.178236017321173	0.09369302058007806	0.4005350222993284	0.2339196708498046	0.8150473416921744	0.8482792926699365	SIX3-AS1	0.0888171647096586	Not significant
ENSG00000236503	0.4513572581767391	-0.13417852242020595	0.6907448542663848	-0.19425193194195	0.8459786214054046	0.8743857079221996	AC009784.1	0.07264061181083174	Not significant
ENSG00000236504	0.7172243516109972	-1.4051880113503303	0.5921730127385753	-2.3729349043649752	0.017647373785872503	0.027743548433564632	AC087499.5	1.7533199154980175	Not significant
ENSG00000236505	0.4765929661620027	-1.0411722373800363	0.5926501348490066	-1.756807560071344	0.07895061604814176	0.10945300355288391	AL356379.1	1.1026444768619603	Not significant
ENSG00000236507	0.5975688625086885	-0.5824432074334428	0.6235303499091971	-0.9341056253609183	0.35024941047953373	0.4137162996840887	BX470209.2	0.455622587022062	Not significant
ENSG00000236508	0.2784688054356939	0.29839798727542893	1.048013757063265	0.2847271662841499	0.775853176051678	0.8148148831966722	ATP13A5-AS1	0.11022045768984835	Not significant
ENSG00000236509	1.9007100371283565	-0.4060634626054915	0.3512612423756774	-1.1560155622612145	0.24767479156482464	0.3052353985389722	RPL21P133	0.6061181938235901	Not significant
ENSG00000236510	24.376789606848384	-2.3351065852541795	0.31333470402747693	-7.45243522418573	9.163285165098223e-14	1.0994160757502538e-12	AC011284.1	13.037948797806754	Downregulated
ENSG00000236511	1.5773416110680047	-1.3458351341730779	0.3919277895522272	-3.4338854504567755	0.0005949955821199412	0.0012159497260341946	LINC01231	3.2254862589236426	Not significant
ENSG00000236512	1.5473068506093735	-0.35968595207597087	0.29250553200222446	-1.229672306071926	0.21881984140214952	0.27354280819614957	AL390026.1	0.6599133010736027	Not significant
ENSG00000236513	0.04971513345283509	0.6447571491592711	2.804767250113189	0.22987902084682832	0.818185778742132		AC074035.1	0.08714807344127894	Not significant
ENSG00000236514	14.503930327808867	-0.9129382820681259	0.1683619090390341	-5.422475233732735	5.877936042824397e-08	2.545438630877345e-07	AL135791.1	7.23077514374819	Not significant
ENSG00000236516	0.9131376860432207	-0.5889027429066797	0.4808505744945488	-1.2247104904173423	0.22068432017486686	0.27555959169634614	KLF2P4	0.6562285227669502	Not significant
ENSG00000236519	17.573912946235296	-0.8496686570238167	0.16553031061260978	-5.133009500672625	2.8514550717530225e-07	1.088128302694313e-06	LINC01424	6.544933466878617	Not significant
ENSG00000236520	24.117406873130225	-0.6859362955707815	0.3395458993618486	-2.02015779563219	0.04336702245192149	0.06332041853954776	GPC6-AS1	1.3628403951694732	Not significant
ENSG00000236521	8.774176209582128	-0.959100927090068	0.4680887517599925	-2.0489723871464376	0.04046481510260606	0.05943973256510863	NPAP1P4	1.3929224397049238	Not significant
ENSG00000236523	2.2548043701465112	-0.7381707358206681	0.31073378968333154	-2.3755727903712596	0.017521736076088562	0.02755656208545359	NPM1P40	1.7564228655816299	Not significant
ENSG00000236525	30.582522462987225	-2.0424817728230518	0.3064398391744873	-6.665196595603418	2.643113044003904e-11	2.0829333951885194e-10	AC007278.2	10.577884262015006	Downregulated
ENSG00000236526	211.50243663162192	-0.8907103434122007	0.2942817557059841	-3.026726346916682	0.0024721765476733515	0.004530840065025752	AL035448.1	2.6069205178297903	Not significant
ENSG00000236527	1.3508098030860127	0.3947422230765675	0.34583696382496637	1.1414113133272614	0.25369879894221337	0.31178416641048834	ARF4P2	0.5956815888050879	Not significant
ENSG00000236528	2.8509907595041235	-0.8859029240097936	0.25561771358366225	-3.465733698927882	0.0005287867471741183	0.0010904832413633754	AL033528.2	3.2767194379801983	Not significant
ENSG00000236529	21.142011050794427	0.3268126475859634	0.1935583179964418	1.6884453789889373	0.09132576570315654	0.12491510705607947	AC093582.1	1.0394066778429925	Not significant
ENSG00000236530	4.304183193158903	2.4340014851771294	0.35471322760346413	6.8618853083711695	6.795761708524552e-12	5.922689268725051e-11	KPNA2P1	11.167761857950028	Upregulated
ENSG00000236531	0.13448355388657204	0.11671074076300257	1.2121165755470389	0.09628672944294156	0.9232928504845457		AC006013.1	0.0346605273843923	Not significant
ENSG00000236532	78.01331395176679	-2.6836905945868006	0.2754142646934763	-9.744196066146493	1.9531868677116937e-22	9.780196960716201e-21	LINC01695	21.70925620436514	Downregulated
ENSG00000236533	7.209675250031932	-0.44851795760307356	0.2967116675263974	-1.5116289876372	0.13062827306088418	0.17249863853541172	RPS12P4	0.883962814596757	Not significant
ENSG00000236534	14.876465278818863	-0.9901298393200623	0.1847272040374597	-5.359956831909175	8.324184029634877e-08	3.504000335289702e-07	H3P36	7.079658327046251	Not significant
ENSG00000236535	63.33353167272296	-0.9640829786512484	0.34506488344958164	-2.793917969900038	0.005207368606266521	0.008998572077581837	RC3H1-IT1	2.28338167947783	Not significant
ENSG00000236536	2.131920190415435	0.20669095169236323	0.3557342181352063	0.5810263425763692	0.5612226996166444	0.6216333989651583	AC003986.3	0.25086477150169806	Not significant
ENSG00000236538	0.2870210621410482	-1.2561802179217092	1.1931980465409562	-1.0527843400040222	0.29243984378017385	0.3531797159344131	ZNF863P	0.5339634567654165	Not significant
ENSG00000236539	9.164251130685876	-0.8822050783224461	0.18925150461817372	-4.6615485573145	3.138390009557525e-06	9.809266354815323e-06	HNRNPA1P54	5.503293087366713	Not significant
ENSG00000236540	89.09593556037231	-0.5101424268305224	0.12564200457630542	-4.060285638953656	4.901271784240914e-05	0.00012190157261160136	AC006547.1	4.309691214417909	Not significant
ENSG00000236541	0.9166874267834582	-1.8555108733317285	0.48437819522332515	-3.8307068559851984	0.00012777566189077917	0.00029468142651679506	VN2R9P	3.8935518606778046	Not significant
ENSG00000236542	8.762456760692942	-1.1207891647294375	0.2802516296133519	-3.9992244336838643	6.355039440616907e-05	0.00015484430107197254	MED28P7	4.1968817497851685	Not significant
ENSG00000236543	0.11707205259066103	0.5192847213843095	1.283405216637939	0.4046147815610794	0.6857606914946395		AL354761.1	0.1638274127122347	Not significant
ENSG00000236544	0.15352173005476225	1.3067954335760736	1.6657155925853209	0.7845249449504311	0.4327321508222758		AC008060.3	0.3637808367033175	Not significant
ENSG00000236545	10.133482068527083	-1.2132619809470389	0.227782497117666	-5.326405655831853	1.0017527379932172e-07	4.15583028150585e-07	AP001619.2	6.999239461878821	Not significant
ENSG00000236546	14.864706206954024	-2.067507831049824	0.35655570406663434	-5.7985549171397945	6.688879913224472e-09	3.437886519630633e-08	MYCL-AS1	8.174646600951554	Downregulated
ENSG00000236548	129.10325672412725	-1.187537843470893	0.1667505581026964	-7.121642391982436	1.0664847497344413e-12	1.0643720449542922e-11	RNF217-AS1	11.97204535039133	Not significant
ENSG00000236549	94.847921344874	-1.2818304500907032	0.33557886592119995	-3.8197591691954176	0.00013358203649921786	0.0003068944455246501	RPS27AP7	3.874251939867909	Not significant
ENSG00000236550	2.4777840762100576	-0.7757668173577235	0.49512730144748696	-1.566802749696486	0.1171608044894389	0.15647640434042734	AL109809.3	0.931217654879441	Not significant
ENSG00000236552	440.77194720278703	-0.13305809190146717	0.16843285113325535	-0.7899770799236694	0.4295411539462898	0.49352600248158573	RPL13AP5	0.3669952204810271	Not significant
ENSG00000236554	3.4529787298721604	-0.7188721830463912	0.32169698888847215	-2.234625153099006	0.025441968094792333	0.03881108755680788	ASNSP3	1.5944492963393522	Not significant
ENSG00000236555	0.26322064179508037	-0.18008648003849323	0.8134128024754942	-0.22139617115741023	0.8247839734400333	0.8567300148677983	AC115115.1	0.08365978651476785	Not significant
ENSG00000236556	14.380783365855809	-1.623481490661234	0.30859863343088534	-5.2608187943412705	1.4341531764333513e-07	5.783941400658995e-07	AC025038.1	6.8434044608529705	Not significant
ENSG00000236559	110.31906834882787	-0.6086613719950765	0.29322299164770704	-2.0757627789513626	0.037915896431866526	0.05598372027735253	BCL2L1-AS1	1.4211786716882118	Not significant
ENSG00000236562	2.585800260752159	1.5832998592951748	0.34792665543369483	4.550671339974145	5.347502086991348e-06	1.596715289016854e-05	IFITM3P1	5.27184903726253	Not significant
ENSG00000236564	150.8785311628235	-1.7179352999601705	0.3672593551875702	-4.677716920465566	2.9008663363920754e-06	9.133446384819178e-06	YWHAQP5	5.537472281781516	Not significant
ENSG00000236565	6.162502574059692	0.873365760087738	0.30453247376458076	2.867890406863127	0.004132186412588772	0.007274244098558125	HNRNPA3P5	2.383820094671165	Not significant
ENSG00000236567	52.511820576189734	-1.2357866591894062	0.296229659283015	-4.171718193851573	3.0231137854229157e-05	7.819424445405501e-05	TCF3P1	4.519545506328202	Not significant
ENSG00000236569	2.203439215844167	-1.4752825546031503	0.43068462868655244	-3.425435820874965	0.0006138139330866692	0.0012516977314495055	HNRNPA1P73	3.2119632576539865	Not significant
ENSG00000236570	9.369838480541357	-1.4117416884565717	0.2535342721564886	-5.56824793921827	2.573135125708157e-08	1.1926476476385947e-07	RAD23BP1	7.589537406635159	Not significant
ENSG00000236571	0.009164164332602741	0.6469218502257666	2.905327593156989	0.22266743748604542	0.8237943462325624		AC245102.1	0.08418119296763948	Not significant
ENSG00000236572	1.739639871437327	-2.5304584418874456	0.5318465401851306	-4.75787327864654	1.95643248181325e-06	6.361497924926487e-06	AC006369.2	5.708535135385026	Downregulated
ENSG00000236574	0.04107804170595915	0.8028875953382542	2.902960428267451	0.276575452948022	0.7821061153962645		AC092634.5	0.10673431828990286	Not significant
ENSG00000236576	114.29538762315606	-1.2454689212967054	0.373204589766948	-3.3372283070646405	0.000846184079811038	0.0016849843575112552	AC241520.1	3.0725351497861677	Not significant
ENSG00000236577	25.360114540784643	-0.8677194829932044	0.17657646809755645	-4.914128662454612	8.917817404883869e-07	3.091059259435035e-06	SNRPGP14	6.049741424211485	Not significant
ENSG00000236580	28.85547881330582	-2.4774070261550127	0.33059937747582047	-7.493683276328028	6.696721132789355e-14	8.193410547162342e-13	AC073626.2	13.174137785730446	Downregulated
ENSG00000236581	1403.996699223803	-1.951787176152317	0.33506697356894666	-5.825065822999408	5.709009403908968e-09	2.9701286858776984e-08	STARD13-AS	8.243439241620676	Not significant
ENSG00000236582	1.5783066330262585	-0.8962425578214025	0.3574650984400068	-2.507216961131713	0.012168599409821996	0.019668451106899403	PRPF38AP2	1.9147594056310557	Not significant
ENSG00000236583	97.447841700445	-1.060407375588198	0.31660543746001985	-3.349302475963015	0.000810152982612626	0.0016180565183795206	AP004290.1	3.0914329647865952	Not significant
ENSG00000236590	0.08394438944664834	0.9990572468889831	2.092014277455015	0.47755756624393597	0.6329651390432536		MTATP6P4	0.1986202083682082	Not significant
ENSG00000236591	20.133354528261343	-1.2443785279726232	0.23024792054046572	-5.404515815177256	6.498369002522309e-08	2.791833226527423e-07	UST-AS2	7.187195631370662	Not significant
ENSG00000236592	1.1966666612493055	0.5094850503458587	0.37395039412233105	1.3624402015717356	0.17305900381939793	0.22206172873590235	S100A11P2	0.7618058005457732	Not significant
ENSG00000236594	0.16786089226696466	0.039819157940499554	0.9771354874861327	0.04075090757673936	0.9674944768975571		RPS27AP14	0.014351505543945552	Not significant
ENSG00000236595	0.7996127439259995	1.626082567471098	0.5669881479529437	2.8679304379499166	0.004131663630273952	0.007273613719161545	MED15P5	2.3838750427822	Not significant
ENSG00000236596	0.1297039004364887	0.560286399577319	1.5524394026301223	0.3609070979698719	0.7181688973017817		CRLF3P1	0.1437734073729963	Not significant
ENSG00000236597	0.12363171030278551	0.3582173824366455	1.296174236899388	0.27636514616549285	0.7822676239436512		IGHD7-27	0.10664464371995122	Not significant
ENSG00000236599	0.01194843760197413	0.6469218502257666	2.905327593156989	0.22266743748604542	0.8237943462325624		ELOCP26	0.08418119296763948	Not significant
ENSG00000236601	0.017895466018314647	0.6859132789575014	2.905327593156989	0.2360881026198405	0.813364305754145		AL732372.1	0.08971489039485854	Not significant
ENSG00000236603	13.645310207762538	0.660851627566217	0.17319128105723477	3.815732660051313	0.00013577944990872517	0.0003115393159630811	RANP1	3.8671659551408526	Not significant
ENSG00000236604	0.04347613607351171	0.4454673778019301	2.8837901629150053	0.154472882087801	0.8772368915223012		LYPLA2P3	0.05688311269028786	Not significant
ENSG00000236605	1.3189074176796793	-1.5838913638025456	0.4836804519259955	-3.274664827771219	0.0010578740511599405	0.002070785728882269	AC023115.1	2.975566035648936	Not significant
ENSG00000236606	2.573262747403957	-1.5462424945218374	0.38712931401824024	-3.9941240266010536	6.493386886948181e-05	0.0001579035105070214	AC022028.1	4.187528720358251	Not significant
ENSG00000236607	0.2723074721455838	0.47991610800605616	0.6438109721405655	0.7454301476261178	0.45601172437515103	0.5198746358752616	EEF1DP8	0.34102399118211313	Not significant
ENSG00000236608	1.2115611247610547	0.05628805667763292	0.453646337373061	0.12407916043934424	0.9012525981979214	0.9205122836266322	EIF4A1P6	0.04515347025432465	Not significant
ENSG00000236609	541.4303353574569	-0.04167797051107612	0.15030185023285428	-0.27729512608465406	0.7815535017083686	0.819758651533759	ZNF853	0.10704128674089299	Not significant
ENSG00000236610	0.05937727892981248	0.3653224423394726	2.4380245919820385	0.14984362485141167	0.8808879902339365		SOCS5P1	0.0550793110158111	Not significant
ENSG00000236611	1.6070980173613831	-0.48952044049579435	0.3146601197077181	-1.5557117341419076	0.11977665502851152	0.15965477894351163	LINC02556	0.9216278195114862	Not significant
ENSG00000236612	0.03417917063764943	0.5256158688719312	2.905327593156989	0.18091449312288607	0.856434692700522		KRTAP19-11P	0.06730574849666887	Not significant
ENSG00000236615	0.20088089565649575	-0.9411554626178369	1.8399633826428552	-0.5115077134122072	0.6089955886683904		AC010086.2	0.21538585321920115	Not significant
ENSG00000236616	1.263050583852753	-2.262926513663089	0.44642136101859586	-5.0690372622398465	3.9983295455963316e-07	1.4826913498962151e-06	BAK1P2	6.398121413835752	Downregulated
ENSG00000236617	9.849574347704205	-0.16887560177999641	0.16102547529240777	-1.0487508356881639	0.2942928105454186	0.35520032861312295	AC127070.1	0.5312203474097028	Not significant
ENSG00000236618	13.549936398269926	-0.01452494226770961	0.16017390761996364	-0.09068232450301575	0.927745015760175	0.9423463064602087	PITPNA-AS1	0.032571370187120155	Not significant
ENSG00000236620	0.0						XKRYP3		Not significant
ENSG00000236626	0.1409417326205643	0.07764891914819418	1.3702729384943908	0.05666675372974392	0.9548106581220825		MTND5P17	0.02008274180418817	Not significant
ENSG00000236627	5.365702634923647	-2.4866722956354628	0.3609778670173081	-6.8887112558516845	5.63000803828509e-12	4.9725359010055714e-11	AL590302.2	11.249490985081094	Downregulated
ENSG00000236634	0.11558571926583303	-0.19819376900217917	1.2245225983527053	-0.1618539088366358	0.8714208995548245		AC016903.1	0.05977202845753978	Not significant
ENSG00000236635	0.6884208014455083	-1.527853772541784	0.4867798410926254	-3.138695655745245	0.0016970160129517985	0.003203405642953783	LINC02540	2.7703140596836238	Not significant
ENSG00000236636	46.530463222611374	-0.6629506655108961	0.35185166500591575	-1.8841765762277969	0.05954109485565937	0.08464119456736507	AL627308.2	1.225183183706768	Not significant
ENSG00000236637	0.18583350344295688	-0.2045984476917581	1.0956246925297992	-0.1867413623358013	0.851863424052584		IFNA4	0.069630028396299	Not significant
ENSG00000236638	0.0						AC006455.7		Not significant
ENSG00000236641	7.263894615572278	-1.1794535342027965	0.2288513908444628	-5.153796661888778	2.5526473008141133e-07	9.82837889228686e-07	Z99916.1	6.593009187503555	Not significant
ENSG00000236643	6.82822991166354	-0.9521728316693999	0.25911871485650484	-3.674658668312305	0.0002381675997777848	0.0005229624521338133	AL354928.1	3.6231173200774216	Not significant
ENSG00000236646	17.991144256165487	-0.916966357709946	0.28539910127070134	-3.2129265776495997	0.0013138987326691252	0.0025291359596608075	LAMTOR5P1	2.881438106266194	Not significant
ENSG00000236647	0.0						AC009947.2		Not significant
ENSG00000236648	0.2264740631933749	0.31575036540226165	0.8828895645869344	0.3576329113709567	0.7206180454309136		LINC02810	0.14229486664733515	Not significant
ENSG00000236651	0.37633435773863205	1.2144307736363202	0.8030089043900169	1.5123503201484774	0.13044476611295308	0.17228395999488308	DLX2-DT	0.8845733415837986	Not significant
ENSG00000236653	0.31607226361422963	-0.5854868787649528	0.7021742398075619	-0.8338199346723564	0.4043824601645838	0.4687209959677387	LINC01923	0.3932076899231075	Not significant
ENSG00000236654	1.597173330735257	0.1469078800147109	0.4231326603833727	0.3471910674104129	0.7284477811326858	0.7732895536365642	AC079780.1	0.1376015752306514	Not significant
ENSG00000236655	0.2790156914626281	-1.133316062471408	1.3216630832585265	-0.8574924100000177	0.39117280770246415	0.4553660252260224	SLC6A14P3	0.40763134272704055	Not significant
ENSG00000236656	0.024009432413686502	0.4866244401401966	2.905327593156989	0.16749382798909104	0.8669815034835846		AL365440.1	0.06199016783025094	Not significant
ENSG00000236658	1.0998074767795096	2.2111326184955353	0.5705669292575785	3.875325584279237	0.00010648222799844966	0.0002490887866468328	AL161733.1	3.9727228704061335	Upregulated
ENSG00000236662	3.1776315601995013	-0.8462642028886832	0.2623531327995563	-3.225668372465169	0.001256788878844969	0.0024266789411941264	AL133215.1	2.900737670964289	Not significant
ENSG00000236663	2.337097425576358	2.253276112242453	0.381064561586168	5.913108536945208	3.357108003680605e-09	1.8158099951546762e-08	FRGCA	8.474034686560152	Upregulated
ENSG00000236664	9.613677341918581	-0.9517507075300947	0.4178702995257882	-2.277622287609744	0.022749091431111115	0.0350519034465193	AC011998.2	1.6430359438127764	Not significant
ENSG00000236665	10.720341199181998	-2.8171254743879515	0.31128873385005423	-9.049879317974105	1.4312643515235676e-19	4.433148278759195e-18	AC114808.2	18.84428014555185	Downregulated
ENSG00000236666	0.09861418640467012	0.6035995607240985	2.829345024188658	0.2133354382600215	0.8310653339832027		POTEH-AS1	0.08036483292703007	Not significant
ENSG00000236667	0.1897045665497592	-0.2245342796984254	0.9316723804005645	-0.24100132667009921	0.8095540882926237		RPL27AP3	0.09175412966257279	Not significant
ENSG00000236668	0.4787401526123623	-0.09719442403216588	0.551730647863012	-0.17616281496890504	0.8601660332372275	0.8859891388602507	AC006450.3	0.06541771112963218	Not significant
ENSG00000236670	47.98954083742469	-1.3735285502584367	0.20998720713704377	-6.541010611956146	6.110449506677461e-11	4.500076268551307e-10	KRT18P5	10.21392684031572	Not significant
ENSG00000236671	85.88092533588238	-0.6368159869475984	0.24552893529811215	-2.5936494457339623	0.009496325777902064	0.015664448107533348	PRKG1-AS1	2.0224443950308957	Not significant
ENSG00000236673	0.5881274164282636	-0.23188135511601038	0.5896082488349261	-0.3932803782413341	0.6941124089647908	0.742942698536858	AL117378.1	0.15857019144728426	Not significant
ENSG00000236674	0.4451292644397421	-0.14013278754848496	0.6425640014681046	-0.21808378189303348	0.8273638334680526	0.8587954837797687	AL049636.1	0.08230346732804288	Not significant
ENSG00000236675	67.51734004874258	0.713763992229398	0.13573427650623343	5.258539041143519	1.4520436094953885e-07	5.849404135770751e-07	MTX1P1	6.838020340193227	Not significant
ENSG00000236676	4.018817051929595	-2.732125041163061	0.34882867183299043	-7.832283472590026	4.790878285793708e-15	7.096766958482058e-14	AC117944.1	14.319584862429188	Downregulated
ENSG00000236677	0.6430626398105294	-0.8583527521888186	0.5615485689431857	-1.5285458812658141	0.12637706106786228	0.1674625797536836	SETD4-AS1	0.8983317484881809	Not significant
ENSG00000236678	2.074393988701763	0.9866722727708769	0.5732431320559968	1.7212108049721817	0.08521257784608467	0.1173336510881552	LINC00347	1.0694962962428982	Not significant
ENSG00000236679	0.24844269444296568	-0.587378682458761	1.3846933856904728	-0.4241940407376659	0.6714243065093428		RPL23AP24	0.1730029407290471	Not significant
ENSG00000236680	9.412049744958471	-1.4437415308144932	0.20677290559717543	-6.982256822502257	2.9047548716164493e-12	2.6811283888847883e-11	AL356000.1	11.536890511258548	Not significant
ENSG00000236681	0.6256833516775636	-1.6080957915296543	0.7022142110957633	-2.290035955011957	0.02201923244698978	0.0340260890257521	DSTNP5	1.657197823867752	Not significant
ENSG00000236682	101.4071118703149	0.7945625475639494	0.13879225621215197	5.724833425500445	1.0353527667014808e-08	5.140530651406427e-08	MAP3K2-DT	7.984911651628464	Not significant
ENSG00000236683	1.659160580045518	0.9392673054112408	0.3939400011645495	2.3842902539336364	0.017112099654636313	0.026960416892130835	HMGA1P1	1.7666966992562676	Not significant
ENSG00000236686	5.575760878792907	-0.051130179825708985	0.2973819760067436	-0.17193436035460846	0.8634891331514382	0.8887815682021557	BZW1P1	0.06374312357661786	Not significant
ENSG00000236687	0.3842120709293605	-0.32810324096855514	0.8854762077522198	-0.3705387429905596	0.7109811148323462	0.7581055137140703	AL160271.2	0.14814193490037225	Not significant
ENSG00000236689	2.4221572390794117	-2.0119646604274815	0.3482622862614415	-5.777153426590365	7.59750015710987e-09	3.863862564450232e-08	MTCO2P21	8.119329282267177	Downregulated
ENSG00000236690	0.014743844117838252	0.766061984000286	2.905327593156989	0.26367490736831756	0.7920304324749506		AC007274.2	0.10125813103421323	Not significant
ENSG00000236691	0.08635018770564498	0.6014438116751556	1.6127604808550215	0.37292816807880486	0.7092019067824478		NDUFA4P2	0.1492301054118107	Not significant
ENSG00000236692	0.0935420024422062	0.6795849143936342	1.388466319712946	0.489450053447557	0.6245231070402515		MTCO1P10	0.20445148831559065	Not significant
ENSG00000236695	0.3603057421642019	0.08439488423063735	0.6184003565701298	0.13647289063467177	0.89144745416073	0.9122337908434422	HNRNPA1P47	0.049904250963775466	Not significant
ENSG00000236698	13.349874312656484	0.23588064345886717	0.1639243681642051	1.438960211349313	0.1501617962932025	0.19552160468874927	EIF1AXP1	0.8234405451578898	Not significant
ENSG00000236699	1204.3634120422478	-0.28725352207018934	0.20700699942231732	-1.3876512527200116	0.16524326657779245	0.2129460888880447	ARHGEF38	0.7818762283487578	Not significant
ENSG00000236700	30.562607738853874	-0.6906353810535774	0.19763943379868426	-3.4944209653882092	0.00047509125234981555	0.0009884620864313146	LINC01010	3.3232229659840353	Not significant
ENSG00000236701	0.0550177750215478	0.3653222123167499	2.467417020885219	0.14805856052078525	0.8822965528422237		AL512594.1	0.05438541757087113	Not significant
ENSG00000236703	4.620332919538678	-1.6122492054292272	0.4050247663372875	-3.9806188150149175	6.873609751690387e-05	0.00016653442961058875	MYB-AS1	4.162815128512224	Not significant
ENSG00000236704	0.020690134381658815	0.6859132789575013	2.905327593156989	0.23608810261984045	0.813364305754145		CNOT4P1	0.08971489039485854	Not significant
ENSG00000236708	30.73871011357773	-1.9451000520984127	0.26833749243283284	-7.248707716776805	4.207667702976533e-13	4.483940639571711e-12	SDK1-AS1	12.37595856554207	Not significant
ENSG00000236709	78.31046840348367	-1.2746256222636005	0.33380865036927226	-3.818431969493779	0.00013430260894061095	0.00030838007667267437	DAPK1-IT1	3.871915550715457	Not significant
ENSG00000236710	8.265104182314289	0.017503387015767792	0.2101075936426355	0.0833067796946867	0.9336076096189279	0.94709311681164	AC108448.2	0.029835617114741374	Not significant
ENSG00000236711	8.768757958088186	-1.2451723413428966	0.2230702065067584	-5.581975113763887	2.378024109567587e-08	1.1102393034285666e-07	SMAD9-IT1	7.623783746605853	Not significant
ENSG00000236712	1.179771999592473	-0.09272918699369664	0.4480085198938173	-0.206980856113349	0.8360248093697549	0.8659285645877345	AC079448.1	0.07778083450773889	Not significant
ENSG00000236713	2.254691483825741	-0.43891851329390763	0.251194552210127	-1.7473249695588442	0.08058098419040888	0.11149723534131682	AL356292.1	1.0937674325811297	Not significant
ENSG00000236714	11.488983925647286	0.4494321241090079	0.22801628215674102	1.971052768065322	0.048717840414865654	0.07045393136973482	LINC01844	1.3123119715388605	Not significant
ENSG00000236716	1.6641514196148046	-3.4500960742668405	0.6234460183847571	-5.533913077519453	3.1316421386381595e-08	1.4277905223828907e-07	AL355376.1	7.504227871803868	Downregulated
ENSG00000236717	3.735481069140777	-1.2094200717591046	0.29436582362047936	-4.1085614385669595	3.981312964526362e-05	0.0001007459298265571	AL354751.2	4.399973681892287	Not significant
ENSG00000236718	0.015762175334021	0.5667731451829817	2.905327593156989	0.19508063273756826	0.8453298241276219		RBMY2QP	0.0729738083867493	Not significant
ENSG00000236719	1.4424552900070524	-1.1737137605110892	0.3907531642481486	-3.003721704389628	0.002666991553637179	0.00485508303477655	OVAAL	2.573978359718663	Not significant
ENSG00000236720	0.6751930638946919	-0.5650820149802999	0.5483120720605278	-1.0305846684293336	0.30273562876127535	0.36417083213219514	LINC01741	0.5189364641975154	Not significant
ENSG00000236722	5.310912916435643	-2.415893740013648	0.31552642297756606	-7.656708167941353	1.9075943851884058e-14	2.559982331761945e-13	AC116036.1	13.719513964538276	Downregulated
ENSG00000236723	5.088626021659197	-0.6568418860130812	0.159597974377898	-4.1156028989303035	3.8616866684009185e-05	9.793968983011771e-05	AL606760.2	4.4132229671451615	Not significant
ENSG00000236724	21.146969522000965	-1.9170211081051423	0.3601050881942842	-5.323504640597773	1.0178685512835133e-07	4.2159568887558404e-07	AL137071.1	6.992308303667467	Not significant
ENSG00000236731	0.5645680049076441	-0.9700625027876315	0.5724483628556729	-1.6945851638887577	0.09015414345777702	0.12344594311222139	AL135929.2	1.045014308436908	Not significant
ENSG00000236732	40.93285758243586	-1.8073718044211013	0.2438587928359393	-7.4115506904729305	1.2483106600215974e-13	1.461849950345975e-12	AC094019.2	12.903677320788528	Not significant
ENSG00000236733	16.20170310049509	-1.865406310097877	0.39477613717855087	-4.725225601096005	2.298600262525005e-06	7.375958154256114e-06	AL354794.1	5.63853654803215	Not significant
ENSG00000236735	8.070675563367088	0.12193181506070871	0.22180630056167433	0.5497220536654908	0.5825100281214832	0.6412558832619205	RPL31P63	0.23469659370050824	Not significant
ENSG00000236736	0.1782328446435756	-0.15228649429350852	1.0429301015099792	-0.14601792974718486	0.8839072342395948		UQCRC2P1	0.053593311651935385	Not significant
ENSG00000236737	0.0						GAGE12B		Not significant
ENSG00000236739	11.420657458115407	-0.3668621085449449	0.2956907761908447	-1.2406951385868215	0.21471839087030578	0.26898775453677237	CLIC4P1	0.6681307561625803	Not significant
ENSG00000236740	15.360630662701757	1.01217074301642	0.2229632624010597	4.539630126131529	5.635299397405997e-06	1.673942613854334e-05	AL033384.1	5.249083005405422	Not significant
ENSG00000236741	0.3275084009230059	0.05283079157474263	0.7120546337885306	0.07419485678177971	0.9408553382667086	0.9531138510967836	Z98751.2	0.026477146628184883	Not significant
ENSG00000236744	0.8388016446296499	-1.9755502117705206	0.5915441055571401	-3.339649897973149	0.0008388406698363343	0.0016711823723331246	AC016822.1	3.0763205216290594	Not significant
ENSG00000236745	26.29779878637319	-1.2854572281176768	0.299608473072471	-4.290456858363759	1.783059234188193e-05	4.818720264400869e-05	YRDCP2	4.748834229088377	Not significant
ENSG00000236747	0.9206590445610253	0.355093581031079	0.3682928915331961	0.9641608328437494	0.3349652976522805	0.3978327321551213	LINC01282	0.4750001834669613	Not significant
ENSG00000236748	0.02173129704842827	0.7249047076892362	2.905327593156989	0.24950876775363556	0.8029672596416926		AC009500.1	0.09530216237614833	Not significant
ENSG00000236750	1.0708929605737814	1.2014216495198728	0.47867674303323793	2.509880972922993	0.012077186226081546	0.01953524475688268	AC009237.9	1.9180342369754964	Not significant
ENSG00000236751	37.3032616984688	0.7598778229698987	0.20725628175866223	3.6663681145005382	0.000246019708633302	0.0005389335812691182	LINC01186	3.6090301001818443	Not significant
ENSG00000236753	390.4418899446765	-0.1617351966455016	0.12175331752731286	-1.328384309603881	0.18405118019123234	0.23467820739137735	MKLN1-AS	0.7350613933822345	Not significant
ENSG00000236754	9.678647932409614	-1.0392619609848672	0.1940096588897155	-5.356753714904649	8.473049054156315e-08	3.5629961494064016e-07	AC007666.1	7.0719602792667	Not significant
ENSG00000236756	50.81801772025488	-0.987999549410887	0.1271504899598197	-7.770316494439783	7.829025827928265e-15	1.1220164388286627e-13	DNAJC9-AS1	14.106292274196978	Not significant
ENSG00000236758	6.683866372573743	-2.502360133948423	0.38397016632195596	-6.517069172114309	7.1694370058462e-11	5.220018343203637e-10	MTUS2-AS2	10.144514946822328	Downregulated
ENSG00000236760	7.5507621130545735	-1.0645061172882564	0.27979355135265893	-3.8046127658836775	0.00014202619966249908	0.00032481552388998077	AC019118.2	3.8476315336500484	Not significant
ENSG00000236761	28.727098653535602	-2.367021717427998	0.29097793601032906	-8.13471203309372	4.129186795050002e-16	7.283537350668407e-15	CTAGE9	15.38413547018306	Downregulated
ENSG00000236762	8.188780676242432	0.13050829803922046	0.27138519844194964	0.4808968904291097	0.6305897829316125	0.6856688270911239	RPL19P16	0.2002530701443598	Not significant
ENSG00000236763	1.1122515059289728	-0.29265090606962085	0.5382137408389933	-0.5437447687853949	0.5866171204834447	0.6448858553688904	TRMT112P4	0.23164526623956821	Not significant
ENSG00000236764	0.6104500947218267	-0.1075040115994861	0.5363616733571771	-0.20043194161618702	0.8411427804970554	0.870298448357027	COX7A2P2	0.07513027825817581	Not significant
ENSG00000236768	3.9435948325757955	-0.19192621654372097	0.2734772885765669	-0.7017994713297239	0.4828042285295828	0.546056636908404	AC124916.1	0.3162289348898864	Not significant
ENSG00000236769	2.4306204520197947	-1.5984415083039063	0.33754141753176004	-4.735541848441474	2.1847061741348233e-06	7.037470687635186e-06	LINC02659	5.660606963971623	Not significant
ENSG00000236770	0.4692327073327404	-1.214434729179386	0.6813344916565632	-1.7824354176267652	0.07467825413501583	0.10402366446095253	AC079325.1	1.12680584375445	Not significant
ENSG00000236772	68.94343934905716	-1.027170385804866	0.1789602177818102	-5.739657665466192	9.486812530887168e-09	4.7440788845838267e-08	AL034550.1	8.022879681437413	Not significant
ENSG00000236773	3.7583726146249288	-0.1042857718269922	0.32086774429770937	-0.3250117024235168	0.7451722148519939	0.7880613171612433	AC092809.3	0.12774334696074444	Not significant
ENSG00000236775	0.5332441918816809	-0.8122532965202998	0.5644055261605464	-1.4391306584926182	0.15011350708971036	0.19546903871803936	AL512637.2	0.8235802285388183	Not significant
ENSG00000236776	53.574936679420716	-2.1852552431850794	0.33674792471839343	-6.489290899157007	8.624130816157271e-11	6.196923106612091e-10	RPL21P23	10.064284664459707	Downregulated
ENSG00000236777	0.04169986696695613	0.6837512055071355	2.5665017707650963	0.2664136893633638	0.789920623498426		AL157831.1	0.1024165473280343	Not significant
ENSG00000236778	184.05504955928828	-0.9388606477891331	0.14689471861344897	-6.391384636909442	1.6439028344266317e-10	1.1219625482625333e-09	INTS6-AS1	9.78412385572506	Not significant
ENSG00000236779	83.38674201503268	-1.208579673992936	0.3160757910920674	-3.823702124788474	0.00013146272607664778	0.0003024641274922529	AL512306.1	3.8811973662153187	Not significant
ENSG00000236780	478.66903479332393	-2.148598926374284	0.28385355221645103	-7.56939241942578	3.7497384254814116e-14	4.775607299432902e-13	LINC01829	13.42599902676087	Downregulated
ENSG00000236782	14.423699929206977	-0.9751169823359669	0.1702145718862326	-5.728751490135123	1.011724786348983e-08	5.030806340177458e-08	AL391650.1	7.994937610050753	Not significant
ENSG00000236783	1.0187895541556942	-0.5285970016952444	0.46278585296202535	-1.1422064834350485	0.25336820166846724	0.3114554041623236	RPS15AP27	0.5962478910566287	Not significant
ENSG00000236785	3.7831327813395643	-0.929870141191297	0.35372597546719625	-2.6287867040670045	0.008569008892108869	0.014248109218374671	SDR42E1P5	2.067069406499143	Not significant
ENSG00000236786	0.005825537443694019	0.766061984000286	2.905327593156989	0.26367490736831756	0.7920304324749506		TSPY15P	0.10125813103421323	Not significant
ENSG00000236790	338.8170101179368	-0.6137267861318407	0.22358686111147594	-2.744914361608435	0.006052669015782795	0.010338789601689323	LINC00299	2.2180530744022215	Not significant
ENSG00000236791	0.566598594765211	-1.0388456691561248	0.6791860229888402	-1.529545123123351	0.12612936177588266	0.16717473421741957	OR2AI1P	0.8991838018258539	Not significant
ENSG00000236792	1.4464499856596038	-0.15646913943240365	0.5013379769512911	-0.31210310534205915	0.7549621666112389	0.7965549448632323	AL513175.2	0.12207481160745091	Not significant
ENSG00000236794	3.923373313950419	0.2702909706210061	0.24017963253480104	1.125370073092447	0.26043224722617303	0.319145695104138	BCRP8	0.5843052415888781	Not significant
ENSG00000236795	0.48228388151847534	-0.5925281630699059	0.7664088518344677	-0.7731228073000945	0.4394497044993487	0.5035278333343044	CNTNAP2-AS1	0.35709082322577407	Not significant
ENSG00000236796	10.630124427804608	-0.5248463158525597	0.24646158664595452	-2.1295258340055594	0.033210779840153935	0.04960017612281687	AL157884.3	1.478720926379958	Not significant
ENSG00000236797	8.180897904295033	-1.8129561474068996	0.2632069894734249	-6.887948344509853	5.66027551379408e-12	4.9974807343891505e-11	SPA17P1	11.247162429022271	Not significant
ENSG00000236799	4.1954606216498025	-0.8379100855041861	0.23907469913289642	-3.5048045173463134	0.00045694266374164265	0.0009537975391811771	LINC02626	3.3401382909209705	Not significant
ENSG00000236800	0.5702026860303209	-0.23451753640737683	0.7408472102698471	-0.3165531747388991	0.7515826708855152	0.7936676995970325	AC068898.1	0.12402324191046689	Not significant
ENSG00000236801	73.23241919387341	-1.2493284894619876	0.1478948353348135	-8.447411206981503	2.978332235317638e-17	6.354633497065792e-16	RPL24P8	16.526026857988434	Not significant
ENSG00000236803	0.2925347039179813	-0.554551564068874	0.9663403001735625	-0.5738677813284534	0.5660572768544629	0.6260473527219047	SDAD1P4	0.24713962223346997	Not significant
ENSG00000236804	28.55803685613973	-1.2054909874863382	0.2570247492257715	-4.690174744329505	2.7297182517170025e-06	8.638654542899291e-06	RPS3AP12	5.563882176416814	Not significant
ENSG00000236806	91.08435408653209	-2.1944635633204284	0.33647825488315497	-6.521858490030731	6.944151611533773e-11	5.065701143094643e-10	RPL7AP15	10.158380805784658	Downregulated
ENSG00000236807	0.9756547184507157	-1.7019385280808008	0.4131495017571764	-4.119425343228647	3.798184589561621e-05	9.644310304249966e-05	AC092066.1	4.420423932626916	Not significant
ENSG00000236809	42.33672510992682	-0.41708984793050663	0.14215762702578255	-2.9339955699658713	0.003346289844563664	0.005989668353906291	SNX25P1	2.4754364445921277	Not significant
ENSG00000236810	113.81638845475179	-0.7254710244523028	0.16099634838375035	-4.506133410697443	6.601958829361087e-06	1.9344327081496476e-05	ELOA-AS1	5.180327188311834	Not significant
ENSG00000236811	49.29601032820381	-1.0151637067761548	0.1915552070141244	-5.299588158422137	1.1606418478141364e-07	4.754269419254919e-07	GAPDHP2	6.935301774675235	Not significant
ENSG00000236813	7.307823347990199	-2.689874707228707	0.2897740397105318	-9.282662828995111	1.6529491853294432e-20	5.95254611072832e-19	BTF3P8	19.78174049722724	Downregulated
ENSG00000236814	16.566732911736423	0.2957949807153771	0.1654690909655117	1.7876147079156242	0.07383819089927335	0.10296678890210208	AC046176.1	1.1317189524492037	Not significant
ENSG00000236816	90.19288955219032	-1.2695366828512258	0.3723069941916914	-3.409918971862166	0.0006498218254051057	0.0013193651833655828	ANKRD20A7P	3.187205706204606	Not significant
ENSG00000236817	1.8202138800982315	-2.6335978548216596	0.4279417864985235	-6.154103053058003	7.550357895549392e-10	4.602176173074871e-09	AL606804.1	9.122032461830639	Downregulated
ENSG00000236818	2.5889474265162327	-3.3150494466259643	0.6023372020378917	-5.5036438649482955	3.720206824272897e-08	1.6752467286391962e-07	ARL5AP2	7.4294329149182206	Downregulated
ENSG00000236819	10.48767411333293	-0.09138060670818866	0.23968549133883538	-0.38125214086908144	0.7030161626053966	0.7509262684469222	LINC01563	0.15303469027228447	Not significant
ENSG00000236822	0.23218813568972835	-0.4056177285207975	0.9411343761307014	-0.4309881126523284	0.6664770139661735		NMBR-AS1	0.17621482431433175	Not significant
ENSG00000236823	0.026396592609840792	0.6057645739147164	2.905327593156989	0.2085012978713633	0.8348375693519762		AL035691.1	0.0783980150508618	Not significant
ENSG00000236824	43.594772266386606	-0.8577697295027683	0.19273029252033858	-4.450622257070714	8.562183283067578e-06	2.4593176627588135e-05	BCYRN1	5.067415479845214	Not significant
ENSG00000236825	0.20518442114785507	-0.4652694334505138	0.8976842576464238	-0.5182996465487448	0.6042492195028919		RAB28P2	0.2187839018897884	Not significant
ENSG00000236827	0.032814835824280034	0.8830362701954897	2.905327593156989	0.30393690276970253	0.7611759625427073		LINC00529	0.11851493491456695	Not significant
ENSG00000236828	4.344344626813047	-1.7622069402459513	0.3363399923670885	-5.239361896407019	1.611327772818608e-07	6.441136329009823e-07	DMD-AS3	6.792816107347883	Not significant
ENSG00000236829	49.18641491912333	-0.6209353099342129	0.15301113140251296	-4.05810547404406	4.94724244645637e-05	0.00012292046402619087	Z97634.1	4.305636805912735	Not significant
ENSG00000236830	200.46876965894882	-0.9991256009064141	0.15877299814763995	-6.292792934333497	3.1180415313089685e-10	2.0234482976312616e-09	CBR3-AS1	9.506118104446026	Not significant
ENSG00000236831	0.009420228631400839	0.6469218502257666	2.905327593156989	0.22266743748604542	0.8237943462325624		YME1L1P1	0.08418119296763948	Not significant
ENSG00000236832	0.10081042587785559	0.12083053883023413	1.7502189265051415	0.06903738555239487	0.9449598611085608		CBY1P1	0.024586638548183194	Not significant
ENSG00000236833	13.006799887838469	1.3840235333844273	0.305072518764603	4.536703400847304	5.714037844217099e-06	1.6946791596985816e-05	AC024560.1	5.243056887600417	Not significant
ENSG00000236834	0.23893109038729476	0.3504243332565854	0.9132921506406713	0.38369357823864353	0.7012055728155785		LINC00421	0.1541546410188631	Not significant
ENSG00000236836	1.9266230274186134	-3.112527899471616	0.5673215506800549	-5.486355834254124	4.103099852673064e-08	1.8311330193091794e-07	PCYT1B-AS1	7.3868879139526	Downregulated
ENSG00000236837	15.851637454390707	-3.486077990587342	0.5798702112916536	-6.011824581956274	1.8344676858172134e-09	1.039735260982292e-08	AC139712.1	8.736489933946123	Downregulated
ENSG00000236838	13.583615882998842	-1.4069333237289048	0.26741948644708485	-5.261147354747086	1.4315924310312872e-07	5.774085573472487e-07	AC090617.2	6.844180606433218	Not significant
ENSG00000236839	0.0675057929820121	0.7617400682798007	1.9529790999497665	0.3900400512731517	0.6965069310304077		AC069280.1	0.15707455749804652	Not significant
ENSG00000236841	63.012524135538065	0.1343515864709762	0.2444893748594608	0.5495191214268725	0.5826492458882311	0.6413662393648832	AC007750.1	0.2345928113086621	Not significant
ENSG00000236842	5.615674944868164	-1.2887978047233903	0.26373229921651226	-4.886765134767758	1.0250625437041805e-06	3.5086930052525517e-06	AC010997.2	5.989249635528289	Not significant
ENSG00000236844	4.102127862300859	-0.19546226341707448	0.2608104134835889	-0.7494419444619823	0.4535908779060521	0.517461269559074	AC069213.3	0.34333568805452597	Not significant
ENSG00000236846	3.4031187551279842	0.1076549243717404	0.27801256653999934	0.3872304252701881	0.6985856276526099	0.7469505311669326	AL359979.2	0.15578035356148573	Not significant
ENSG00000236847	0.13403200628581272	0.12087890319541818	1.3574517952885155	0.08904839465752545	0.9290434494796325		AC018892.2	0.03196397445847202	Not significant
ENSG00000236848	10.065599252941265	-1.1778007491145395	0.20480155316074544	-5.75093660637477	8.875039161729506e-09	4.463465758306093e-08	RPL23AP95	8.051829721913938	Not significant
ENSG00000236849	45.829873940837274	-1.524556327122053	0.19323107040073534	-7.889809459525984	3.026482598366893e-15	4.630415210615749e-14	LINC01474	14.519061818845419	Not significant
ENSG00000236852	1.4375868379007923	-0.06651703399620983	0.3552179791590827	-0.18725694615367564	0.8514591778194086	0.878891148571007	SSBL2P	0.06983616892599248	Not significant
ENSG00000236853	15.557508382649727	-0.30120256935078576	0.33028578432770966	-0.911945302047673	0.3617975121596135	0.42552751093561086	OR2R1P	0.44153442381967245	Not significant
ENSG00000236854	2.390241079685797	-1.063860742516561	0.3094626585620814	-3.437767734109799	0.0005865305646734177	0.0011996928924954834	LINC00486	3.2317093514544397	Not significant
ENSG00000236856	0.38931247643993744	-0.5409133312770229	0.7859359812173342	-0.6882409562661881	0.49130105643984584	0.5541951000527543	AC105393.2	0.30865230200500676	Not significant
ENSG00000236857	8.976843772417023	-1.2839976632412184	0.29315616927678345	-4.379910088226497	1.1872828708923803e-05	3.315715249827399e-05	RAP1BP1	4.925445797783377	Not significant
ENSG00000236858	3.521851822100883	-1.2227528182199308	0.3048691731965457	-4.01074600425946	6.0527197679546945e-05	0.00014809201664277673	AL008638.2	4.218049432819353	Not significant
ENSG00000236859	296.9359288043703	-0.2914884643861163	0.09709507498424697	-3.002093200230891	0.0026813007170216055	0.004878793358914672	NIFK-AS1	2.5716544756779856	Not significant
ENSG00000236860	9.007532366310153	-2.270114020516135	0.2976174552708569	-7.627623918933586	2.391199199736796e-14	3.149060733246335e-13	RPL39P29	13.62138424331419	Downregulated
ENSG00000236861	61.485226142194406	-0.8270015109982969	0.16328236121605397	-5.064855167693311	4.0871096446674074e-07	1.512886320111855e-06	BET1-AS1	6.388583711337759	Not significant
ENSG00000236862	1.4161988066977766	-0.32209024976119505	0.3579088051006772	-0.899922676310222	0.3681614015119666	0.4320418500534515	RPS20P24	0.4339617454057804	Not significant
ENSG00000236863	51.17805115492395	-1.1766338756194619	0.3353009343339042	-3.509187583854835	0.0004494777720885916	0.0009396458721919782	RPL23AP23	3.3472917804556914	Not significant
ENSG00000236864	0.12022936590769734	0.5192857779009088	1.3726750421477596	0.37830204670175027	0.7052062251607734		AC068295.1	0.15168386265031047	Not significant
ENSG00000236866	1.7337375598230123	-1.8095701185003041	0.3562246811035407	-5.079856097827012	3.777208759350604e-07	1.4077779940111572e-06	AL157902.1	6.422829011855404	Not significant
ENSG00000236867	69.47201552693316	-1.6745300526549936	0.30384639257270585	-5.511107235720443	3.565833801802335e-08	1.6123486259051643e-07	Z98885.1	7.447838902507327	Not significant
ENSG00000236869	29.623198455794352	-1.344347711571361	0.17471670722432303	-7.694442809326301	1.421120913904771e-14	1.950613893836707e-13	ZKSCAN7-AS1	13.847368969217074	Not significant
ENSG00000236870	0.0						POMPP1		Not significant
ENSG00000236871	116.91450732865407	-0.5104480505536483	0.19879272176387203	-2.5677401366834927	0.010236386139412622	0.016784805850824043	LINC00106	1.9898533399152614	Not significant
ENSG00000236871	0.0						LINC00106		Not significant
ENSG00000236872	11.166552189467263	-1.6615352277089441	0.28404651368936035	-5.8495181163393415	4.929991882116795e-09	2.593261870912747e-08	PPIAP36	8.307153795845444	Not significant
ENSG00000236874	0.05347271999312965	0.7227461604192451	2.2185875659165495	0.32576859778832395	0.7445994391062083		AL137078.1	0.12807729526397413	Not significant
ENSG00000236875	0.553213556242252	-0.5499905208951279	0.6736863197664587	-0.8163896234167092	0.414277329513102	0.478426747584227	DDX11L5	0.3827088319364373	Not significant
ENSG00000236876	22.574631270388558	-0.40575050619187986	0.19539179275964666	-2.0765995360460074	0.037838535765617715	0.05587785086052935	TMSB4XP1	1.4220656777992124	Not significant
ENSG00000236877	6.344292548949329	-0.09064763334149369	0.36218667240395985	-0.2502787657531228	0.80237177649122	0.8378034715532636	SETD6P1	0.09562435607150754	Not significant
ENSG00000236878	12.300477073114664	0.522731181768205	0.22027313494186856	2.3731045635962684	0.017639269530912313	0.027732573807604455	MTATP6P26	1.7535194036295143	Not significant
ENSG00000236880	0.28365733470181315	0.12517453593579797	0.7563726795910896	0.16549320105463072	0.8685558008224675	0.8930471281229304	Z85995.1	0.061202274844051274	Not significant
ENSG00000236882	23.761904934831016	-0.4755124979759442	0.14891984744008893	-3.193076719792134	0.0014076554202033563	0.0026946905279469626	LINC01554	2.851503643076759	Not significant
ENSG00000236883	0.0						AP001615.1		Not significant
ENSG00000236885	0.2112617261083978	-0.05746428148888299	1.0069043528982229	-0.05707024835425598	0.954489236156999		AC018731.1	0.02022896481245967	Not significant
ENSG00000236886	4.4321141129233865	-2.0337183881183174	0.34288416909712743	-5.931211095202923	3.0070830366257204e-09	1.6406863043903754e-08	AC007563.2	8.521854579265483	Downregulated
ENSG00000236887	1.2844258242996953	0.7503879262917807	0.3938306480610407	1.9053568582998561	0.056733699141147176	0.08096474141509764	AL357055.2	1.2461588987160497	Not significant
ENSG00000236888	3.8631334814283997	-1.1419483018553682	0.30043860707888026	-3.800937279527292	0.00014414978961947998	0.0003291385752713761	RPS20P5	3.8411859871097356	Not significant
ENSG00000236889	0.17242669828232998	0.23436827740740135	1.137926124287517	0.20596089008339183	0.8368214614899306		AC244035.2	0.07736719022736373	Not significant
ENSG00000236890	25.166422888137216	-1.3403198930232958	0.26592160703418327	-5.040282013830499	4.648463349807344e-07	1.701695736002099e-06	AC016027.5	6.33269058882877	Not significant
ENSG00000236892	1.1448001025932062	-0.48289395768338705	0.43132909491030047	-1.119548770026307	0.2629060970467183	0.321690206279816	AL357833.1	0.5801993420676899	Not significant
ENSG00000236893	1.5359124651231513	0.0737814326845053	0.3539921337035202	0.2084267577151859	0.8348957654327	0.8649042936474384	ASS1P7	0.07836774166982485	Not significant
ENSG00000236894	6.1477217331568825	-1.579201430734463	0.33434295482026705	-4.723298062563918	2.320503651985774e-06	7.439474435444261e-06	AL160287.1	5.634417743756039	Not significant
ENSG00000236896	31.4461748589505	-1.2107943085396597	0.2760450300522964	-4.386220278301248	1.1533732110475972e-05	3.229235691042416e-05	AL354726.1	4.93803013999753	Not significant
ENSG00000236897	0.040109270048130294	0.802887565152705	2.905327593156989	0.27635009802122545	0.7822791807731269		AC113331.1	0.10663822771851934	Not significant
ENSG00000236900	20.1029936335812	-1.3101660685950793	0.3201787347961571	-4.091983402424278	4.276992704217228e-05	0.00010767065255589076	TIMM9P1	4.368861490571082	Not significant
ENSG00000236901	556.4655838486129	-1.5218037001755491	0.15514182664049936	-9.809112946065355	1.0286884008593983e-22	5.408775689800874e-21	MIR600HG	21.98771615709468	Not significant
ENSG00000236905	3.8826081252433933	-0.5498026899062919	0.1985747417935969	-2.7687443274017665	0.005627277515920816	0.009667349090644855	AC104333.3	2.249701666566086	Not significant
ENSG00000236907	0.0						AC023141.9		Not significant
ENSG00000236908	145.5492510054539	-2.3521878107843652	0.35404189673754477	-6.643812024677035	3.0567237037764975e-11	2.384147909997681e-10	LINC02827	10.514743815231444	Downregulated
ENSG00000236909	0.17568813552009965	0.4357721567005528	1.1377948349620755	0.3829971303350817	0.7017218918162096		OR2P1P	0.15383497445212635	Not significant
ENSG00000236911	23.490048114004086	-1.5332499918225884	0.39294900592757337	-3.9019057656178173	9.543831386878031e-05	0.00022530268874100702	AL137789.1	4.020277242053066	Not significant
ENSG00000236913	5.142711477394064	-2.0593354334630773	0.31328780634297143	-6.573302221691394	4.9211427538509346e-11	3.6891384762090547e-10	RPS13P3	10.307934036650433	Downregulated
ENSG00000236914	59.107546156282076	-0.15621932563128743	0.11458987611101046	-1.3632908153242778	0.17279087551146569	0.2217522576941614	LINC01852	0.7624791948411963	Not significant
ENSG00000236915	18.800936738882676	-0.4423527466805714	0.24464229744495403	-1.808161349449816	0.07058139215986589	0.0987879374547668	CLCA4-AS1	1.1513097797903744	Not significant
ENSG00000236917	0.5047299033326487	-0.020199595481325723	1.0644029150466356	-0.01897739586746688	0.9848591376475078	0.9883222289870272	DNAJA1P2	0.00662588129640479	Not significant
ENSG00000236919	0.0853526343063694	0.4844640864937415	2.304496827360289	0.21022553849582695	0.8334916480730314		PHKG1P3	0.07909874762238095	Not significant
ENSG00000236920	0.10786764149259792	0.2851761377605631	2.0276952845802017	0.14064052914124311	0.8881539288088277		AL590727.1	0.05151175872712691	Not significant
ENSG00000236921	1.603176928373915	0.7113019559646591	0.42839820089450226	1.660375684303644	0.09683889865717071	0.13177691705258343	AL157937.1	1.013950158406609	Not significant
ENSG00000236922	1.8834095718769657	-0.42836194365505903	0.3858987617587876	-1.110037103261849	0.2669830384135443	0.3260635123378291	LINC01378	0.5735163287380107	Not significant
ENSG00000236924	2.341466986244298	-0.36493170966849275	0.2876369344632501	-1.2687234007325239	0.20453973331244685	0.25760256397893283	AL162411.1	0.6892223146386055	Not significant
ENSG00000236928	24.212540847383618	-1.1608860699325292	0.30279740356902973	-3.833870621905376	0.000126142506101695	0.0002911870119343971	AC008267.4	3.8991385450303038	Not significant
ENSG00000236929	0.3499933762419804	-0.006785176838967066	0.943131346636158	-0.007194307413455803	0.9942598227059161	0.995691689147005	RPL35AP37	0.0025001097451461335	Not significant
ENSG00000236930	6.965433003375729	-2.1582385209721404	0.2786975861632716	-7.7440158369644525	9.632500347828872e-15	1.358788020494306e-13	SDHDP4	14.01626096663262	Downregulated
ENSG00000236932	1.2190554951350756	-1.222859262728506	0.6173953434511381	-1.9806745802339947	0.047627779214104916	0.06901701492057138	CEACAMP8	1.322139668279405	Not significant
ENSG00000236935	8.223171057954945	0.343032702574172	0.23783139564762718	1.442335658166897	0.1492077054342608	0.19442800899206428	AP003774.2	0.8262087483032295	Not significant
ENSG00000236936	89.09371163147952	-1.9172097413505536	0.2762071898280007	-6.941201431231517	3.887791879889096e-12	3.5213366482092175e-11	AL031005.1	11.410296991645696	Not significant
ENSG00000236937	0.24453630629037165	0.48431459608656535	0.9174752482968126	0.5278775607141879	0.5975843200511723		PTGES3P4	0.2236008064479978	Not significant
ENSG00000236938	0.8714512892253192	0.20415019442897558	0.47217182289261395	0.4323642041541422	0.6654767302599351	0.717096274966029	AC003092.2	0.17686712590890094	Not significant
ENSG00000236939	5.290594247634238	-0.5597650447378478	0.20307243829803537	-2.7564796553844464	0.005842724727352174	0.010009959235159675	BAALC-AS2	2.2333845744475855	Not significant
ENSG00000236940	1.4954935896548343	-0.9129528331063183	0.36085053890006863	-2.530002687232081	0.011406165307236881	0.01854464364438039	AL589765.3	1.9428603385635943	Not significant
ENSG00000236941	0.5455516394495971	0.27641240850076326	0.6923698048443055	0.39922654998353174	0.6897262819471439	0.7390149668418201	AC106872.1	0.16132322495038157	Not significant
ENSG00000236942	51.13245848209966	-1.209184728689156	0.22074887685614125	-5.477648384490597	4.3101552878948196e-08	1.9169533093770203e-07	AC096533.1	7.365507082632558	Not significant
ENSG00000236944	0.4418122493675944	-1.0307736631855053	0.6836724884461769	-1.5077009541925637	0.13163108120870823	0.1736835143897681	CCDC58P2	0.8806415514237189	Not significant
ENSG00000236946	0.0						HNRNPA1P70		Not significant
ENSG00000236948	0.5289752331539607	0.0362001223127237	0.5901140194198183	0.061344284530495535	0.9510850232332341	0.961425232224386	AL365255.1	0.021780657120947605	Not significant
ENSG00000236950	2.591758498890179	-2.2118436329942073	0.5341750771777408	-4.140671715124292	3.462902638270701e-05	8.858571453715081e-05	LINC01774	4.46055971874687	Downregulated
ENSG00000236951	0.021557274031725224	0.5667731451829817	2.905327593156989	0.19508063273756826	0.8453298241276219		AC007359.1	0.0729738083867493	Not significant
ENSG00000236953	11.958389904149469	-0.454100642579947	0.18027571543329574	-2.518922981326178	0.011771440216362176	0.01908823681683691	ZDHHC20-IT1	1.9291703986897704	Not significant
ENSG00000236956	0.11986794360618437	0.5602874125129902	1.3580417427081128	0.4125700962591207	0.6799216142351105		NF1P8	0.16754115268699313	Not significant
ENSG00000236957	0.5529780952869627	0.4923761486940022	0.6606528117885039	0.7452872975156997	0.45609805848228757	0.5199490485438939	AL139010.1	0.3409417764593986	Not significant
ENSG00000236958	0.1904278933728111	0.15784796993181774	1.0358279743707517	0.15238820908240847	0.8788807562574952		AC051618.1	0.056070044621738084	Not significant
ENSG00000236959	0.7836794898290479	-1.22469556182869	0.782296265234961	-1.5655137525945564	0.11746249529454225	0.15684114879062472	SULT1D1P	0.9301007775340994	Not significant
ENSG00000236960	2.7560731833072647	-4.1786992262307585	1.3567859645833356	-3.079851454325755	0.0020710386012379044	0.003852579700098633	AL354695.1	2.6838118063946284	Downregulated
ENSG00000236961	0.728575041301853	0.5562264161895871	0.7386847902929772	0.7529956261438341	0.4514525423561867	0.5154148438249428	AL136131.2	0.3453878969033188	Not significant
ENSG00000236963	7.10636927011229	0.6619472079316996	0.22535760218111484	2.9373191830453873	0.0033106316926922543	0.005930572473117883	LINC01141	2.480089131760311	Not significant
ENSG00000236965	13.305869575448593	-1.2905354767361776	0.36180515182194195	-3.5669350484298774	0.0003611809570297674	0.00076906137967282	OR52N3P	3.4422751555758864	Not significant
ENSG00000236966	0.0						AL773545.2		Not significant
ENSG00000236968	0.46368863743146227	-0.0742162236527877	0.5971834937628978	-0.12427708472842364	0.9010958903670342	0.920409349122832	AL451164.1	0.04522899099499009	Not significant
ENSG00000236969	31.737848474364625	-2.1903187573756586	0.4639472263338278	-4.721051518475165	2.346284950957023e-06	7.515784117215995e-06	GGT8P	5.629619244942908	Downregulated
ENSG00000236972	1.3017134280873484	0.4520182037039462	0.40309979903072346	1.1213555670105761	0.2621365415387362	0.3208678648531173	FABP5P1	0.5814724346716115	Not significant
ENSG00000236973	30.108904920535405	-1.4332949518752442	0.3099343908851919	-4.624510844961944	3.7548344076214533e-06	1.1566961026585536e-05	GAPDHP51	5.425409211107751	Not significant
ENSG00000236975	19.02693296140608	-0.731793256348185	0.21440174901730258	-3.4131869711992326	0.000642078743433974	0.001304878230049484	LINC02814	3.1924117075358303	Not significant
ENSG00000236976	5.139088607408005	-0.1090414303978008	0.25834358183039013	-0.4220791150499322	0.6729672715071762	0.7238921331986417	AC091685.2	0.17200605635471491	Not significant
ENSG00000236977	289.11525877454346	-1.4543898417453884	0.37186489867707817	-3.9110705175977323	9.188793666455761e-05	0.00021754537302208393	ANKRD44-IT1	4.036741500408227	Not significant
ENSG00000236978	0.007682483270857971	0.6469218502257666	2.905327593156989	0.22266743748604542	0.8237943462325624		AC073873.1	0.08418119296763948	Not significant
ENSG00000236980	4.833049632408236	-1.3790402944098665	0.2866866638188978	-4.81027012571822	1.507264585567492e-06	5.0007840278635994e-06	C3orf84	5.821810504841394	Not significant
ENSG00000236981	19.507896762855253	-3.858677101245478	0.65114988749216	-5.925942974676376	3.1051033567122437e-09	1.690244354218268e-08	OR10G9	8.507923939286846	Downregulated
ENSG00000236982	0.07438205124821604	0.879384119303233	1.517141700419786	0.579632158986805	0.5621627014789752		BLOC1S2P1	0.2501379724589675	Not significant
ENSG00000236985	0.9144841286370968	-0.4076764140639426	0.5625340976917059	-0.7247141386394105	0.46862741948435543	0.5323150340453605	AL121892.1	0.3291723043383479	Not significant
ENSG00000236986	107.23573112912504	-1.4246215092427104	0.29356649141316005	-4.852806948044096	1.2172617239669647e-06	4.104538030029845e-06	AL157938.2	5.914616033886493	Not significant
ENSG00000236987	0.24412550561388643	-0.3572825975148324	1.0518650575882829	-0.3396658106829884	0.7341082116155735		NDUFA5P8	0.13423991795363324	Not significant
ENSG00000236988	0.36213097212338774	-0.6711120622119869	0.7650313388688347	-0.8772347328990266	0.3803591542504182	0.44442686715989743	CTDSPL2P1	0.4198061269504354	Not significant
ENSG00000236989	0.41503564934354287	-0.19882067288182315	0.8136666868050085	-0.24435149687954424	0.8069586031806824	0.8415605626343765	AC130710.1	0.09314874392890181	Not significant
ENSG00000236990	5.539362577063989	-0.4020234496733507	0.24731930367294774	-1.6255239429469766	0.1040509663992513	0.14065669066242736	AC025822.2	0.9827538818155153	Not significant
ENSG00000236991	104.49576163184763	-1.4496348464752071	0.2559674208404752	-5.663356851099629	1.4844000925428972e-08	7.189307570043939e-08	EDRF1-AS1	7.828449027247757	Not significant
ENSG00000236992	51.81488459700303	-0.8574409536554282	0.19645562421390556	-4.3645528453887685	1.2738305391801102e-05	3.539397905363296e-05	RPL12P12	4.8948883434245944	Not significant
ENSG00000236993	6.290522525491289	-1.6063603938227542	0.3334171177252071	-4.817870194495145	1.450987124558173e-06	4.8293202314740546e-06	GAPDHP21	5.83833644128945	Not significant
ENSG00000236994	0.05764801892087508	0.44546873200767073	2.7435641665944437	0.16236862160239765	0.8710155792566884		YBX1P9	0.059974076996122914	Not significant
ENSG00000236996	4.001934268023229	0.18672543910383507	0.31224594108949477	0.5980075784245872	0.5498348764034788	0.6108424094370639	MLIP-IT1	0.2597677160218541	Not significant
ENSG00000236998	60.785818614927265	-1.7807295258998044	0.28501109509002454	-6.247930542273582	4.1592654703775023e-10	2.6415134397154366e-09	AL354794.2	9.380983359356	Not significant
ENSG00000236999	0.09553996487168115	0.24401924391364382	1.8928098681723757	0.1289190467657797	0.8974217052965975		ATP2B2-IT1	0.04700343070606072	Not significant
ENSG00000237000	0.02490157508173601	0.6057645739147164	2.905327593156989	0.2085012978713633	0.8348375693519762		PTMAP6	0.0783980150508618	Not significant
ENSG00000237001	36.46674852752702	-1.9405267613168176	0.32581449984912997	-5.955925111421954	2.5860473829659133e-09	1.4270518765149554e-08	WASF3-AS1	8.587363522003146	Not significant
ENSG00000237002	0.49691100898565815	-0.6740343886184634	0.7001477406927168	-0.9627030831401139	0.33569654904195767	0.3985957533320395	AL590730.1	0.4740531232731031	Not significant
ENSG00000237003	6.255359139436604	-0.6346705661944337	0.28202946930457057	-2.2503696785992156	0.02442548812748652	0.03739449904897096	AC126124.2	1.6121567484298405	Not significant
ENSG00000237004	153.8419131241053	-0.7803410308402143	0.17676633051812954	-4.414534309519882	1.0122766153812033e-05	2.8632764041375614e-05	ZNRF2P1	4.994700795679596	Not significant
ENSG00000237005	1.12540579883528	0.7848273790306738	0.6663660967936271	1.1777720727495744	0.23888748508772784	0.29567192062550257	HIGD1AP15	0.6218066016093025	Not significant
ENSG00000237007	8.964968470596379	-1.188525218196873	0.21799964203637479	-5.45195949449568	4.9817804951440194e-08	2.1898189690727432e-07	KRT18P52	7.302615412056007	Not significant
ENSG00000237008	0.12396919803172567	0.758561021119026	1.270945217332172	0.5968479292217753	0.5506089147980886		LAPTM4BP1	0.25915676131124205	Not significant
ENSG00000237009	27.34174447270346	-1.676523230984785	0.262818646982435	-6.37901172627539	1.782343911085574e-10	1.2094266572033667e-09	GLIS3-AS1	9.749008493185734	Not significant
ENSG00000237011	18.082275896332863	-0.47686609864834784	0.3893150284327558	-1.2248848973748627	0.22061859149504426	0.2754914537734161	AL357793.2	0.6563578924239634	Not significant
ENSG00000237013	14.889941947086369	0.4944308483853351	0.3245083913207176	1.5236303948044287	0.12760106599104934	0.16894394824644912	LINC01812	0.8941456974636284	Not significant
ENSG00000237014	0.05669160163308259	0.4454713682305415	2.447652421105031	0.1819994392951539	0.8555831659302531		LRRFIP2P1	0.06773776899943669	Not significant
ENSG00000237015	20.55884684805907	-0.4407331097967428	0.13766718628573088	-3.201439077007013	0.001367429880332332	0.002624096239574312	AL031186.1	2.8640949343660185	Not significant
ENSG00000237016	29.95632808440742	2.3989850289290913	0.6636074177613414	3.6150666263225197	0.0003002703883756547	0.000648283610935929	AC013410.1	3.522487494304998	Upregulated
ENSG00000237017	77.40596059444447	-1.611078110081527	0.20758058278173605	-7.761217781026856	8.411772758703791e-15	1.1989204522018578e-13	AC245052.4	14.07511246815096	Not significant
ENSG00000237019	0.39551322111328796	-0.9152657672331918	0.6386282645629572	-1.4331745367699165	0.15180796458476306	0.1974619392333146	AC004470.1	0.8187054426403123	Not significant
ENSG00000237020	0.9259240329009668	-2.2098729862437163	0.6217863685749224	-3.554071137501041	0.000379316597509842	0.0008043473372098062	IGHD1-20	3.420998153740044	Downregulated
ENSG00000237023	0.30650946405746765	-1.0067743916621252	0.9912313620454328	-1.0156805264763	0.30978154422601695	0.37143391702957745	USP9YP3	0.5089444596547866	Not significant
ENSG00000237024	0.4700273312189766	-0.6183364335193003	0.5993885486804537	-1.0316120234204678	0.30225390561716664	0.3636533733339202	RPL21P33	0.5196280786325335	Not significant
ENSG00000237025	54.51993368109094	-1.0838565753815028	0.27523256797334383	-3.937966292878806	8.217513453351434e-05	0.00019620614866953625	AL121601.2	4.085259576237941	Not significant
ENSG00000237026	1.435754656596504	-0.9165091499228228	0.472583471287649	-1.9393592996928326	0.05245760281164763	0.0753940604918685	AC104073.2	1.280191559522652	Not significant
ENSG00000237027	16.850309050244046	-1.2522175487205245	0.3086565683295833	-4.056993037593184	4.970856323241652e-05	0.00012345747693097583	AL159174.1	4.303568789451041	Not significant
ENSG00000237031	2.821571122933153	-2.601798896072851	0.4036630031550997	-6.445472772428342	1.1524061494954376e-10	8.075020779575467e-10	AC008067.1	9.938394432893526	Downregulated
ENSG00000237032	6.294974440783815	2.7305849677067546	0.544242318464474	5.017222797761906	5.242376134421335e-07	1.9000630928545745e-06	RPSAP7	6.280471822144989	Upregulated
ENSG00000237033	0.2592883546816996	0.4290285604626814	0.8930761067315148	0.48039417607178253	0.630947134722653	0.685996959602	CASP3P1	0.20000702753882643	Not significant
ENSG00000237035	0.1494311344751214	0.15725677886458148	1.073188227935289	0.14653233679904262	0.8835011643401158		AC020719.1	0.0537928738129566	Not significant
ENSG00000237036	292.46361955446844	0.9106148857330897	0.12671093906875344	7.186553050790582	6.644747880260088e-13	6.847516016368213e-12	ZEB1-AS1	12.177521492718096	Not significant
ENSG00000237037	159.80389074616124	-1.0071945448079698	0.11848664915795006	-8.500489734208932	1.8879250197754694e-17	4.174233500956313e-16	NDUFA6-DT	16.724015257995788	Not significant
ENSG00000237038	0.3053687668917847	-0.8704012109683743	0.8313946709981946	-1.0469169954184905	0.29513786262563546	0.3560896985301648	USP17L8	0.5299750721856198	Not significant
ENSG00000237039	193.66409785530055	0.37514958764646456	0.19643735802046727	1.9097670189973581	0.05616321754018997	0.08021784871103246	RPS28P4	1.2505480198255037	Not significant
ENSG00000237040	0.14194193912274009	-0.4661065361364546	1.2311633500502894	-0.3785903276908101	0.7049921058156559		DPH3P2	0.15181574601554393	Not significant
ENSG00000237040	0.0						DPH3P2		Not significant
ENSG00000237041	19.8336077645039	-1.6443309955886882	0.2966256562383229	-5.543455061984106	2.96560809632257e-08	1.3586155973985145e-07	RPL27P8	7.527886241321824	Not significant
ENSG00000237042	0.18609287003398794	0.7981597442828059	1.1688850599500247	0.6828385199113854	0.4947088862356276		MICG	0.3056502885271937	Not significant
ENSG00000237048	0.018458182602054788	0.6859132789575011	2.905327593156989	0.23608810261984037	0.8133643057541451		TTTY12	0.08971489039485847	Not significant
ENSG00000237049	1.1032891204138833	-1.883397943765759	0.4311818655970294	-4.367989690749032	1.2539541090553204e-05	3.487703355995678e-05	RPL34P1	4.9017183570848335	Not significant
ENSG00000237053	4.246420764111591	-0.5028311630119177	0.30172476228994516	-1.6665226917263007	0.0956093524127897	0.13025814584630518	FUCA1P1	1.0194996233870302	Not significant
ENSG00000237054	14.703617267437533	-0.8480824343927964	0.16834863037791817	-5.037655682074602	4.712682142312232e-07	1.723387473003774e-06	PRMT5-AS1	6.326731851242925	Not significant
ENSG00000237055	0.007330407661552283	0.766061984000286	2.905327593156989	0.26367490736831756	0.7920304324749506		MTCO1P48	0.10125813103421323	Not significant
ENSG00000237057	2.061566263415097	-1.7662798912238629	0.328105109082266	-5.383274573700717	7.314283397690505e-08	3.116065233503975e-07	LINC02087	7.135828216589065	Not significant
ENSG00000237058	0.3869697590968166	-1.5934063220301846	1.2585915368342049	-1.2660233883648664	0.2055047089003331	0.2586990945391955	MMEL1-AS1	0.68717822232319	Not significant
ENSG00000237061	8.938146846613051	-2.138802436349411	0.2658241879899437	-8.045928598605643	8.559388837125356e-16	1.4310672051017714e-14	AC100823.1	15.067557243984037	Downregulated
ENSG00000237062	0.8774689266813577	-1.0696105828500102	0.5430357305297211	-1.9696873018035577	0.048874219183268675	0.07066559139943014	AL512649.2	1.3109201678488962	Not significant
ENSG00000237063	4.13817944285038	0.014228954247315385	0.3144300813481363	0.04525315830568106	0.9639055234162115	0.9716794312045489	AL035420.2	0.01596553110727258	Not significant
ENSG00000237064	0.6847746871268141	-0.32140519415320185	0.46326789631615156	-0.6937782581287756	0.4878212794968013	0.5507720782848012	EIF3IP1	0.31173925903157473	Not significant
ENSG00000237065	192.9254129496127	-1.92538058169867	0.37044461728037187	-5.197485648013725	2.0200213049134775e-07	7.939852867302621e-07	NANOGP4	6.694644050079333	Not significant
ENSG00000237068	0.803025414832876	1.1574913032767138	0.5435813041320885	2.129380268375542	0.03322281160896103	0.0496166446280173	RPL5P2	1.4785636164786382	Not significant
ENSG00000237070	216.57376622205524	1.6047212514474376	0.2923228654369092	5.489550908202142	4.029569674696442e-08	1.80075953999921e-07	AC005550.2	7.39474133050491	Not significant
ENSG00000237072	0.03788349646034175	0.4064757350974118	2.905327593156989	0.13990702324061394	0.8887334521275019		AL161727.1	0.051228472581861195	Not significant
ENSG00000237073	28.869362868766917	-1.0074892634272001	0.20886862590452612	-4.823554801800265	1.4102199707516379e-06	4.7018760397048795e-06	AL162727.2	5.850713139378291	Not significant
ENSG00000237074	27.964830914603038	-1.4063683154306128	0.248632793330804	-5.656407172160314	1.5457451812473247e-08	7.459175988890765e-08	AL596218.1	7.810862098709701	Not significant
ENSG00000237076	23.416915586910218	-2.451583735792329	0.30442484575271744	-8.053165732023517	8.06795379830348e-16	1.350732502305322e-14	AL035706.1	15.093236597469598	Downregulated
ENSG00000237077	0.6707610808969815	-0.004739044239263742	0.6141689579629256	-0.007716189784293551	0.9938434323961944	0.9953756480092688	RPL38P2	0.002682027878432381	Not significant
ENSG00000237080	50.173801980432465	-0.17676197196281443	0.21219685104407598	-0.8330094018506369	0.4048394268411138	0.46913875893624074	EHMT2-AS1	0.3927171986738901	Not significant
ENSG00000237082	18.753938786025365	-0.5899511270788583	0.16199198097751064	-3.6418538962170066	0.0002706816905858942	0.0005885970679412803	COX5BP6	3.5675411197242854	Not significant
ENSG00000237083	0.028823945690083605	0.6447560026464513	2.905327593156989	0.22192196300515843	0.8243746327987836		AL162725.1	0.08387538055731994	Not significant
ENSG00000237085	0.07655185659943958	0.4823018063633559	1.7745667012112152	0.2717856736713052	0.7857868214749925		AC127391.1	0.10469525906796902	Not significant
ENSG00000237087	4.575905054572656	2.6553176176013915	0.42243978712927216	6.2856712329249165	3.2644012780585294e-10	2.109555234297195e-09	AC068134.2	9.48619646078374	Upregulated
ENSG00000237088	65.25222855972879	-1.164372839828965	0.364996292079028	-3.190094982052196	0.0014222604134321638	0.002719907081844242	AL163193.1	2.847020877753849	Not significant
ENSG00000237089	8.409368668879571	-2.2674147876267208	0.33080639972133197	-6.85420472378034	7.171032490016842e-12	6.222288507857847e-11	PCNPP4	11.144418309822495	Downregulated
ENSG00000237090	1.433228617345809	1.6112900436280102	0.5709351874057849	2.822194321126693	0.004769626720454899	0.008299651444764362	MKRN8P	2.32151560829534	Not significant
ENSG00000237092	18.883753610185767	-0.5072877623187435	0.38625606748247937	-1.3133457439908156	0.18906647095007384	0.24029113712119457	LINC01065	0.7233854821145409	Not significant
ENSG00000237094	60.68729377142693	-0.8487538573658401	0.19266097039707938	-4.405427085810561	1.055756608383968e-05	2.9766898103553917e-05	AL732372.2	4.97643619147946	Not significant
ENSG00000237099	0.1764971629632394	-0.28728740382610485	1.2938006930941035	-0.2220491961084529	0.8242755861725795		GYG1P2	0.0839275631279688	Not significant
ENSG00000237101	13.996215997357288	-0.7671413194200184	0.1860835253490053	-4.122564412842145	3.7467779295373165e-05	9.52455565529381e-05	AC092809.4	4.42634204665389	Not significant
ENSG00000237106	5.558017230848472	-0.8894348835592424	0.29393906013493726	-3.025915926760239	0.0024788121661906124	0.004542495518861366	FABP5P15	2.6057563809681863	Not significant
ENSG00000237107	0.08135409277400425	0.4823026702128569	1.6262214634490109	0.2965787139409375	0.7667881638836426		AL591473.1	0.11532459949727993	Not significant
ENSG00000237109	0.3326803559237158	0.8566422338391152	0.7345976659380785	1.1661379739686297	0.24355866548465221	0.300761616092944	RPL21P111	0.6133964142128483	Not significant
ENSG00000237110	0.05703544277381299	0.5234564105148103	2.2090090295277625	0.23696435981826375	0.8126844396035235		TAAR9	0.0900780555652707	Not significant
ENSG00000237111	131.90852953193328	-2.2710103682088922	0.3428603051892908	-6.62371914694261	3.502719930336583e-11	2.6962314998530996e-10	IGHJ3P	10.45559458651102	Downregulated
ENSG00000237115	122.14309058622389	-1.6191897896359595	0.3096137529052886	-5.2297088693320175	1.6977718770825884e-07	6.762597266262327e-07	AL139805.1	6.7701206646102765	Not significant
ENSG00000237118	38.80659730356591	-0.8261851977898333	0.16430150606092492	-5.028470021957523	4.944087874912946e-07	1.8010736114528294e-06	CYP2F2P	6.3059138188151485	Not significant
ENSG00000237119	0.32086620473999095	-0.7402984255874991	0.8558618764558176	-0.8649741809427538	0.3870529601067104	0.4511764548787276	LINC01056	0.41222960679380266	Not significant
ENSG00000237121	0.6201076536572846	-1.0265704260986885	0.6106185724090752	-1.6811975142658324	0.09272455618654322	0.12665643347743843	PIEZO1P2	1.0328052366857534	Not significant
ENSG00000237124	70.69836184797762	-3.5059423030022465	0.43436744709628083	-8.071374423749411	6.951119145097681e-16	1.18005285773529e-14	MTND2P11	15.157945267436988	Downregulated
ENSG00000237125	1282.9160708812042	-0.5605145999237738	0.18527508280385027	-3.025310211396249	0.002483782324683238	0.004550758931764606	HAND2-AS1	2.6048864678075603	Not significant
ENSG00000237126	46.0685751264743	-0.4144189357725348	0.10748279387712725	-3.855676995578403	0.00011540979217287023	0.00026823011152657107	AC073254.1	3.937757341039694	Not significant
ENSG00000237127	0.1286267184976419	0.8342490838587197	1.457253718074556	0.5724803261857506	0.5669966106173258		AC245028.2	0.2464195372174851	Not significant
ENSG00000237128	0.9230437819660372	-1.5376526507946804	0.46743644858013095	-3.289543756087917	0.0010034995248027745	0.0019722454734510003	LINC02652	2.998482828832282	Not significant
ENSG00000237129	2.5093079319031717	-0.8606587473467517	0.37522407584401857	-2.293719413955008	0.02180662087162905	0.03371970577450184	MTCYBP34	1.6614116269707342	Not significant
ENSG00000237130	27.204002664007763	-1.3470332427144993	0.31946363160005714	-4.216546453090087	2.4807220408553765e-05	6.533913502326575e-05	MRPS6P2	4.605421894690077	Not significant
ENSG00000237131	0.06464516523011006	0.4433075048687153	2.177743727929389	0.20356275129315354	0.8386952037666519		AL021397.1	0.07639584056860617	Not significant
ENSG00000237133	13.62295824287614	-0.827478968627406	0.15133272997642352	-5.467944500547375	4.552843791363928e-08	2.0165336293820744e-07	RASGRP3-AS1	7.3417172501338195	Not significant
ENSG00000237135	96.17826792184381	-0.5371941937070088	0.3030851048152342	-1.7724203043052593	0.07632481379257966	0.10612263669963229	DDX10P1	1.117334246563579	Not significant
ENSG00000237136	5.524129713423011	-0.728345823056886	0.21925120223505282	-3.3219695747713516	0.0008938443988967196	0.0017728231094013914	C4orf51	3.0487380769334926	Not significant
ENSG00000237137	0.3948098340110797	-0.31173052611758095	0.5676730998389551	-0.549137392992581	0.5829111654202345	0.6415401261508653	AL159169.1	0.23439762587123164	Not significant
ENSG00000237138	3.926054445425069	-3.2265699469686813	0.4634251959103083	-6.962439624437585	3.3442993974234696e-12	3.0554172807104285e-11	HUNK-AS1	11.475694849406336	Downregulated
ENSG00000237139	27.69150658547237	-0.5038404518222124	0.31866546519217903	-1.5810952451918787	0.11385626175846186	0.15256232306190032	RPS26P41	0.9436430794769031	Not significant
ENSG00000237140	0.05090911287231391	0.5234539333920696	2.5020823669075174	0.20920731480116683	0.8342864023875702		HSPE1P16	0.0786848347047665	Not significant
ENSG00000237141	5.851807083493125	-1.6982956105132043	0.36317835092420275	-4.676202769772606	2.922356582998268e-06	9.194659011967276e-06	DNAJC19P1	5.534266792994449	Not significant
ENSG00000237148	0.0						HIGD1AP2		Not significant
ENSG00000237149	122.77975383372201	0.07480156519792366	0.14768236830101264	0.5065030176483888	0.6125035718055125	0.6688310334671067	ZNF503-AS2	0.21289137437420289	Not significant
ENSG00000237153	0.7757721075394475	-0.6360944996387093	0.49515519795149704	-1.2846366195291723	0.19891929583341406	0.2514026231636329	AL162725.2	0.7013230868226997	Not significant
ENSG00000237154	5.373918344327285	-0.9727119017174879	0.20653454218499046	-4.70968144808553	2.4810425426788745e-06	7.913051189737816e-06	MCFD2P1	5.605365788774033	Not significant
ENSG00000237158	1.0732485905190534	-2.1186953889917906	0.5439186074682016	-3.8952434424954894	9.810015078725695e-05	0.0002310452055845275	AL353718.1	4.008330325076491	Downregulated
ENSG00000237159	8.303581003408027	-2.165894437372948	0.3605204903720404	-6.007687482999497	1.881881354222927e-09	1.0648968048217119e-08	CNTFR-AS1	8.72540776073371	Downregulated
ENSG00000237160	3.52778199959467	-0.6448185404346024	0.35355827592436156	-1.8237970494362055	0.06818276013038774	0.09574831427150302	AC004022.2	1.1663254219230017	Not significant
ENSG00000237161	6.3152740293463525	-1.198695095464724	0.25272983089308426	-4.74299013784338	2.105865255781412e-06	6.805261121117938e-06	AC068446.1	5.676569420682691	Not significant
ENSG00000237162	36.05841071066943	-0.7331587821656887	0.3471834135238064	-2.111733319067145	0.03470932948027558	0.05163519992467657	RPS20P9	1.4595537760096324	Not significant
ENSG00000237163	0.45285861025901786	-0.6851268938050269	0.5970017285955401	-1.1476129146506882	0.2511283959546351	0.3090714718584167	AC099794.2	0.6001041773342399	Not significant
ENSG00000237164	1.8137967344898769	-1.9002841598998899	0.5232191548811538	-3.631908622174829	0.00028133274758403875	0.0006100382280170039	SLC25A15P2	3.550779712316583	Not significant
ENSG00000237166	3.5380952728285133	0.20426492257954315	0.35563813737044025	0.5743616927303172	0.5657230697321198	0.6257898729373831	LINC01792	0.247396110718542	Not significant
ENSG00000237167	0.9283436604143956	0.24626350792226792	0.46519451426686514	0.5293774977341963	0.5965436048522768	0.6540853254149922	AC128709.3	0.2243578057160357	Not significant
ENSG00000237169	5.894551437334287	-0.6750651357650062	0.21222782567494003	-3.1808512084507408	0.0014684302766238926	0.002800391657363159	RPL12P27	2.8331466696358176	Not significant
ENSG00000237170	40.202414180347496	-0.8522038444496806	0.29266770268259856	-2.9118479307363314	0.0035929750922866553	0.00639712824581236	RPS7P15	2.4445457934605206	Not significant
ENSG00000237171	0.0						AC005297.3		Not significant
ENSG00000237172	584.917612286215	0.7734851667301198	0.12276780852604244	6.3003907621764075	2.968961918516911e-10	1.9345860873830927e-09	B3GNT9	9.527395372860013	Not significant
ENSG00000237173	0.01969438054226475	0.8440448414637555	2.905327593156989	0.29051623763590767	0.771421330345774		AC099796.1	0.11270835675414559	Not significant
ENSG00000237174	27.631246851080796	-1.816537966319588	0.3123611794156336	-5.815504889941745	6.045114603528524e-09	3.132774201799205e-08	AL445465.1	8.218595461352713	Not significant
ENSG00000237175	6.708700896296297	-1.4586639341615768	0.3759726435251856	-3.879707631078919	0.00010458209562219393	0.0002450141038748675	NME1P1	3.9805426600007556	Not significant
ENSG00000237176	2.8530761420615733	-1.2345855303112492	0.3359471183590848	-3.674940080871996	0.0002379052416363417	0.0005224096063898533	AC079905.1	3.623595989284038	Not significant
ENSG00000237178	10.415730114399816	-1.1428314770107553	0.24792947161687057	-4.609502329665718	4.036340107183599e-06	1.2357818663764645e-05	H3P7	5.394012246684398	Not significant
ENSG00000237179	30.772545546649976	-1.904720543773369	0.23359091742754512	-8.154086489104065	3.5182902955041527e-16	6.282279510655734e-15	LINC01797	15.453668329593102	Not significant
ENSG00000237180	1.157979862216596	-1.4040705844756816	0.4455561633342376	-3.1512763149062457	0.0016255862391980802	0.0030786928459736705	CYP46A4P	2.7889899857406846	Not significant
ENSG00000237181	50.374935642665115	0.26210412976323866	0.15799687360810144	1.6589197227621535	0.09713196979389165	0.1321465861852857	PRKAR1B-AS1	1.0126378038726354	Not significant
ENSG00000237182	0.02074801450845839	0.5667731451829817	2.905327593156989	0.19508063273756826	0.8453298241276219		BX276092.6	0.0729738083867493	Not significant
ENSG00000237183	0.009782434762846404	0.766061984000286	2.905327593156989	0.26367490736831756	0.7920304324749506		KRTAP9-10P	0.10125813103421323	Not significant
ENSG00000237185	0.02441278630792602	0.6057645739147164	2.905327593156989	0.2085012978713633	0.8348375693519762		VN1R66P	0.0783980150508618	Not significant
ENSG00000237186	3.9282801285856577	-1.0738475817648296	0.3364899979373755	-3.191320955592518	0.0014162385841219685	0.0027094405151807583	AC092418.1	2.848863577833095	Not significant
ENSG00000237187	1306.8743384002798	-0.3076155710803387	0.194905933405262	-1.578277098628511	0.11450196475615092	0.15334430108882666	NR2F1-AS1	0.9411870611368985	Not significant
ENSG00000237188	77.57487046560207	-1.7948618049446827	0.29030012477010214	-6.182779998341684	6.298246161581132e-10	3.882594699582765e-09	AC242426.2	9.200780369338228	Not significant
ENSG00000237190	607.3660540296572	0.3427458748410207	0.10242288521564823	3.346379806811533	0.0008187416595220031	0.0016340412811836178	CDKN2AIPNL	3.0868531111125517	Not significant
ENSG00000237193	0.026194928376201788	0.6057645739147164	2.905327593156989	0.2085012978713633	0.8348375693519762		AL451054.2	0.0783980150508618	Not significant
ENSG00000237194	3.049147094138036	-1.4626705103958129	0.41586996599498555	-3.5171342727198756	0.0004362330483681863	0.0009141637548401567	SNAI1P1	3.3602814360057023	Not significant
ENSG00000237195	0.007906474081414754	0.6469218502257666	2.905327593156989	0.22266743748604542	0.8237943462325624		DLGAP5P1	0.08418119296763948	Not significant
ENSG00000237197	1.2461901404913245	-2.9829917750733173	0.6577244310289666	-4.535321533376254	5.751579533744163e-06	1.7045860180083846e-05	IGHD1-7	5.240212870338881	Downregulated
ENSG00000237200	28.321291255384633	-1.321744626039152	0.21047133224452194	-6.2799271137960595	3.3873179072959505e-10	2.1844130057342696e-09	ZBTB40-IT1	9.470144041942522	Not significant
ENSG00000237202	0.07722296157051388	0.6815922004978402	1.7645383306721365	0.3862722552692933	0.6992950460894976		AJ239321.1	0.15533954835580785	Not significant
ENSG00000237205	0.6614524823254251	-0.5050788595821079	0.569349285848359	-0.8871159973960713	0.3750164520939367	0.43893870069654933	RPL7P34	0.42594967921392846	Not significant
ENSG00000237206	0.2414930066315047	-0.19583723352305873	1.0618271463517013	-0.1844341936405843	0.8536728472540154		IMPDH1P4	0.0687085319498696	Not significant
ENSG00000237207	4.81110737932229	-2.226941442709178	0.4067583452937735	-5.474851268511311	4.3787922804500667e-08	1.9457270495039213e-07	RBM17P3	7.358645656222351	Downregulated
ENSG00000237208	0.2126696575457052	1.1215227485371695	1.3352178875193537	0.8399548560728171	0.4009336986419824		AL445072.1	0.3969274395858494	Not significant
ENSG00000237210	0.5468337702059085	-0.6048201274445604	0.6585058476940142	-0.9184734343097287	0.3583710607767116	0.42205753572510385	AC073324.1	0.4456670677945755	Not significant
ENSG00000237211	1.1323659902078849	-0.3179420912873253	0.46789063376035417	-0.6795222394859265	0.4968070212211169	0.5595737612750145	SETP4	0.30381227503751496	Not significant
ENSG00000237212	33.256725732200756	-2.3017899875509893	0.34353477402371635	-6.700311472375377	2.079757606390013e-11	1.6709811642422735e-10	AL449403.1	10.681987278663005	Downregulated
ENSG00000237213	6.5756892250511685	-0.39024103090781925	0.3601015162057222	-1.083697272423809	0.2784990453892276	0.3383129904031923	RPL23AP22	0.5551762891182643	Not significant
ENSG00000237214	28.481262665920884	0.6820934987444782	0.19046863825188667	3.581132857381164	0.0003421076252611923	0.000731603832217074	AL080243.2	3.4658372456864597	Not significant
ENSG00000237215	0.1159312938630925	0.24401854818522395	2.020458039969544	0.12077387570439335	0.9038701427780536		DEFB131D	0.04389395926567966	Not significant
ENSG00000237217	19.068872763341766	-1.2281867609143617	0.2540320086553527	-4.834771678637761	1.3329854187699384e-06	4.463163385460828e-06	AC008074.1	5.875174601210589	Not significant
ENSG00000237220	0.18903570004690293	0.4757327843664342	1.0755605312818008	0.44231149296588534	0.6582638154056204		AC104777.2	0.181600017308923	Not significant
ENSG00000237221	0.5169530614844868	-1.0263054347739717	0.549362118872304	-1.8681765624479294	0.06173746453379345	0.08743838493868189	PPEF1-AS1	1.2094512103186679	Not significant
ENSG00000237222	9.98387934447654	0.7526213355698005	0.20412779592044375	3.6870105424698028	0.00022690396015689177	0.0005001876287389409	LINC01968	3.644157924303354	Not significant
ENSG00000237223	56.91847827566173	0.11286477141511707	0.25853014248454476	0.4365632971476982	0.6624280852767699	0.7144973003513934	SULT1C2P1	0.17886126284432166	Not significant
ENSG00000237224	33.12804356457119	-1.5067475977457432	0.2946169694557866	-5.114259373888041	3.1497431595358615e-07	1.1912756187575039e-06	AL157832.2	6.501724858573584	Not significant
ENSG00000237225	2.6915017416211557	1.6362421105091491	1.0211654584748227	1.6023281016114506	0.10908307463880149	0.1467879411574518	OR13K1P	0.9622426294410178	Not significant
ENSG00000237226	24.748698702454494	-2.134036988353483	0.41167443934815745	-5.183797642944515	2.174128183317001e-07	8.486129865343266e-07	RPS3AP39	6.662714854147551	Downregulated
ENSG00000237227	0.8578933632098229	-0.6469201371308929	0.49816251676205775	-1.2986126321500975	0.19407690062958166	0.24597522109828535	AL162739.1	0.71202615202067	Not significant
ENSG00000237230	0.052807013684445334	0.5256172038106282	2.777444692867398	0.1892448858335277	0.8499008894021788		KRTAP2-5P	0.07063171628024825	Not significant
ENSG00000237232	51.89385378175658	-0.6842958145696874	0.14335368593964473	-4.773479036024173	1.8107040545635047e-06	5.921971421695108e-06	ZNF295-AS1	5.74215252592716	Not significant
ENSG00000237233	4.521639896433565	0.2547970565187198	0.2626333786463639	0.9701625049792484	0.33196549704221434	0.3946876780804365	TMEM26-AS1	0.4789070525093841	Not significant
ENSG00000237234	102.04430588363181	-0.4074450295557042	0.2983869012289617	-1.365492345265715	0.1720983573561845	0.22092667965131416	Z99289.1	0.7642232749051496	Not significant
ENSG00000237235	0.06225284790796727	0.5646122448600202	2.4090786557980124	0.23436853898528737	0.8146988807784391		TRDD2	0.08900288031643686	Not significant
ENSG00000237236	0.0						AC023141.10		Not significant
ENSG00000237238	70.1419844850202	1.0963560436470345	0.23585205097632392	4.648490607177686	3.3437284495195103e-06	1.0393915570715687e-05	BMS1P10	5.475768999673177	Not significant
ENSG00000237242	0.05979713775591309	0.3653224631394338	2.4353492729526	0.15000824201964238	0.8807581126507469		BTF3P15	0.055143347847853595	Not significant
ENSG00000237243	145.26980991670553	-2.060364901012115	0.3535415576370887	-5.827787021086456	5.616719525062219e-09	2.925814268742054e-08	CREB3L2-AS1	8.250517262390378	Downregulated
ENSG00000237247	0.01503145219729707	0.6859132789575013	2.905327593156989	0.23608810261984045	0.813364305754145		MBD3L5	0.08971489039485854	Not significant
ENSG00000237248	65.06495558419533	-0.09027157937793773	0.18882281939806492	-0.47807558252603255	0.632596410405768	0.6874199002044009	LINC00987	0.19887327676647087	Not significant
ENSG00000237249	51.099046058911064	-1.1511346439014705	0.31281090153144214	-3.6799697141813463	0.0002332616554814668	0.0005128972323163348	Z99127.2	3.632156646467561	Not significant
ENSG00000237250	2.5394575157370514	0.9909384065364428	0.4831783287498023	2.0508751067135855	0.040279110929730993	0.05918455596031899	AL359924.1	1.3949201240810107	Not significant
ENSG00000237251	0.41118911242856626	-0.2686540274305399	0.6388331031827426	-0.42053867605181	0.6740919817188098	0.7248768174900591	AC004987.2	0.17128083873568722	Not significant
ENSG00000237252	0.7081138982656897	-0.5387827076288708	0.4537377430889913	-1.187431982098081	0.2350572710611033	0.2914990293347325	MMADHCP1	0.6288263101729242	Not significant
ENSG00000237254	17.477067145300495	1.0476427119040637	0.2531828102568005	4.137890367997145	3.5051377087782576e-05	8.960114888567885e-05	TRBV30	4.455294914933366	Not significant
ENSG00000237256	0.02720709600885811	0.6469218502257628	2.905327593156989	0.2226674374860441	0.8237943462325634		PGAM3P	0.08418119296763896	Not significant
ENSG00000237257	4.233157933964993	-3.1359344300111567	0.41998785645604036	-7.466726434599642	8.221444093105825e-14	9.924428796205887e-13	MTND2P8	13.085051892121307	Downregulated
ENSG00000237259	0.7784803480092636	0.26153771064589254	0.4660605721871583	0.5611667801430444	0.5746838469170863	0.633969185342205	ZNF133-AS1	0.2405710097453088	Not significant
ENSG00000237260	12.520997307578089	-1.1671488651886657	0.26120182945236087	-4.468379366391595	7.881443892456747e-06	2.279703836536262e-05	PPIAP67	5.103394211814706	Not significant
ENSG00000237261	0.30788113634955705	-0.07887844473317454	0.7703698241721125	-0.10239036143185157	0.9184468339270737	0.9346901324287316	Metazoa_SRP	0.03694597860736218	Not significant
ENSG00000237262	0.47265626574687347	0.9415577252674353	0.6892742960326148	1.366013110726652	0.17193484833413145	0.22072825763047318	AC068492.1	0.7646360901229323	Not significant
ENSG00000237263	221.89632554206506	-0.27156313875207344	0.3443345353130289	-0.7886607670798976	0.43031030412819626	0.4942831961150552	MAPK6P3	0.3662182542603751	Not significant
ENSG00000237264	7.8252938512619075	0.39640058386345023	0.23120744147893085	1.7144802145114904	0.08644056774943537	0.11888196637580777	FTH1P11	1.063282389294151	Not significant
ENSG00000237265	2.239096944713488	-0.31139226268397735	0.32718312646342396	-0.9517369249749135	0.34123041776852747	0.4043690609429887	BX276092.7	0.46695226214632396	Not significant
ENSG00000237266	0.008354370692275718	0.766061984000286	2.905327593156989	0.26367490736831756	0.7920304324749506		LINC01810	0.10125813103421323	Not significant
ENSG00000237267	0.06477121727299172	0.16603558012500305	1.9768262386721822	0.08399098356592423	0.9330636005101112		LINC01519	0.030088752385131735	Not significant
ENSG00000237268	8.990651355683841	-1.076593521168414	0.38007735779245927	-2.8325642111948337	0.004617629090617911	0.008058008602610394	AC092447.7	2.3355809545646324	Not significant
ENSG00000237269	1.076393952638323	-3.0850355284824853	1.2992842309699886	-2.3744115836604385	0.017576945296470116	0.027638987934815038	RBMY2TP	1.7550565988958586	Downregulated
ENSG00000237271	2.9418767998723196	-1.468596291199877	0.3582549975058978	-4.099304410054183	4.1439370080313936e-05	0.00010455028767976184	AC009498.1	4.382586854921196	Not significant
ENSG00000237272	5.150334277775065	-0.2250973668722756	0.3710863016695808	-0.6065903426225221	0.5441228108481007	0.6052592411218299	OR51R1P	0.2643030671141271	Not significant
ENSG00000237273	8.389574824948307	-1.2889654700188786	0.23190159180755904	-5.558243304722601	2.7250335146781072e-08	1.2567837790271069e-07	RSL24D1P8	7.564628152047795	Not significant
ENSG00000237274	0.3521651622934176	0.7950837403710723	0.7162763006243301	1.1100237990256707	0.26698877123230613	0.3260635123378291	GTF3AP1	0.5735070034084367	Not significant
ENSG00000237275	0.004121585210238416	0.766061984000286	2.905327593156989	0.26367490736831756	0.7920304324749506		S100A11P10	0.10125813103421323	Not significant
ENSG00000237276	111.20612246398561	0.06317212023302486	0.14340217904992494	0.4405241304668859	0.6595575392577606	0.711774313185446	ANO7L1	0.18074731097114521	Not significant
ENSG00000237278	0.0						RLIMP2		Not significant
ENSG00000237279	7.864424865231694	-1.871580479725268	0.3119982681614645	-5.998688681043232	1.9891729779069606e-09	1.1197063991018408e-08	H3P2	8.70132744911084	Not significant
ENSG00000237280	49.782055435597904	-1.252275862847542	0.32107244593617706	-3.9002906624272273	9.607727010412567e-05	0.00022668101785247504	AL136982.3	4.017379345275815	Not significant
ENSG00000237281	10.057892793687067	-0.20625961342373725	0.24481583654014086	-0.8425092769271003	0.3995029491897233	0.4638382938433595	CATIP-AS2	0.3984800103122043	Not significant
ENSG00000237282	0.3441144806116034	-1.1365432483972446	0.9403465253340312	-1.2086430031668594	0.22680002769856503	0.2823605156096919	LINC00851	0.644356896739743	Not significant
ENSG00000237283	0.06842187052416142	0.5624498988778885	1.95752244652117	0.28732743263171867	0.7738616196154022		AL691515.1	0.11133669204372454	Not significant
ENSG00000237285	8.9874231517358	-1.7061510758990979	0.2709495165852533	-6.296933456097396	3.0359152847970275e-10	1.975085115838699e-09	HNRNPA1P2	9.517710351307025	Not significant
ENSG00000237286	12.37300931780003	0.19890808077841182	0.250483249958944	0.7940973330991764	0.4271387700671955	0.4911429352964175	CARD11-AS1	0.3694310072150087	Not significant
ENSG00000237289	310.68104344736577	0.868990974749354	0.295066348103922	2.9450697456129307	0.00322881869990225	0.005796212662312253	CKMT1B	2.490956340192675	Not significant
ENSG00000237290	0.47854266628611614	-0.26440961498751137	0.5491385799931408	-0.48149888683984665	0.6301619706885926	0.685336462094814	LINC01343	0.20054780937915667	Not significant
ENSG00000237292	2.888644687324507	-1.5522988308828694	0.387138172830821	-4.009676492328806	6.080199263444155e-05	0.0001486759437545267	LINC01732	4.21608218757	Not significant
ENSG00000237293	1.6142399513750374	-1.8059224443330584	0.44270262866440413	-4.07931267492441	4.516905030091228e-05	0.00011313917870512106	AC007099.2	4.345159040574519	Not significant
ENSG00000237294	3.613015983838745	-0.8971515879399022	0.37998026730325246	-2.3610478362654255	0.018223379767749855	0.02857085217660112	EIF4BP9	1.739371074214688	Not significant
ENSG00000237296	378.4952827234081	-1.0867820861115947	0.28305432788125323	-3.8394823150964883	0.00012329400975503386	0.0002850246687093474	SMG1P1	3.909058023108492	Not significant
ENSG00000237297	0.08738834413943329	0.9990627552305997	2.8999881193847292	0.34450580971433914	0.7304659276230825		AL713922.1	0.13640003680071328	Not significant
ENSG00000237298	542.6968975860801	-0.9414959108373917	0.18346905999852847	-5.131633152995622	2.872389154357358e-07	1.0946784818906328e-06	TTN-AS1	6.541756721762318	Not significant
ENSG00000237299	0.08089894270642342	0.3653248926408888	2.0995388142146587	0.17400244766493642	0.8618635386181045		AP000534.2	0.06456149185122413	Not significant
ENSG00000237300	18.818181657581693	-1.0850032694458134	0.31816340708770946	-3.4102076017393976	0.0006491344756147392	0.0013180780312585197	MTCO1P19	3.187665324821061	Not significant
ENSG00000237301	10.797142828149967	-0.27759661318680834	0.1598355951504695	-1.7367634094613182	0.08242894012672458	0.11382451283595252	AL121992.1	1.083920284289189	Not significant
ENSG00000237302	0.013398204582997175	0.6469218502257666	2.905327593156989	0.22266743748604542	0.8237943462325624		OFD1P11Y	0.08418119296763948	Not significant
ENSG00000237303	6.793713704915156	-1.5302736019863699	0.31165431055152143	-4.910163441276681	9.10005142199211e-07	3.149581064189236e-06	HIGD1AP8	6.040956153588321	Not significant
ENSG00000237306	1.7674619270050642	-1.1117905102771275	0.337111588692031	-3.297989590303898	0.0009737974447868769	0.0019186051895134558	HSPE1P22	3.0115313693633587	Not significant
ENSG00000237307	101.67812331740016	-0.9447589120928335	0.2769979461154947	-3.41070728264142	0.0006479461224253844	0.0013157732882156082	SRRM1P3	3.1884611047870375	Not significant
ENSG00000237308	0.008645112663507376	0.6469218502257666	2.905327593156989	0.22266743748604542	0.8237943462325624		AC009237.10	0.08418119296763948	Not significant
ENSG00000237309	0.11846818952813784	0.36532420391274356	2.1999484285486144	0.16606034903907324	0.8681094577264278		MTND2P6	0.061425512277931624	Not significant
ENSG00000237310	51.72044787085739	-0.04341994495035978	0.13800621954224182	-0.31462310245423053	0.7530478361232898	0.794891477035013	GS1-124K5.4	0.12317743508147903	Not significant
ENSG00000237311	1.720694382320634	-0.5748145045769882	0.39852982390353187	-1.4423374866823715	0.14920718984989215	0.19442800899206428	AL034397.1	0.8262102490020874	Not significant
ENSG00000237312	0.3724546109783506	-0.9348245930936153	0.7781030316256745	-1.2014149220579513	0.22959029061114494	0.28553192342511013	AL358134.1	0.6390464822286117	Not significant
ENSG00000237314	0.13006313766780128	0.5189804010258451	1.271174591393481	0.40826838778843966	0.6830766451405349		RPL12P39	0.16553056323785686	Not significant
ENSG00000237316	0.5594777276820929	-1.099297324154074	0.6475561395693211	-1.6976092989948308	0.08958152658024451	0.12273669618718697	Z82196.2	1.047781540912013	Not significant
ENSG00000237317	32.842798513692074	-1.2739277169014762	0.34497501167349215	-3.692811577051871	0.00022178835307682597	0.000489851237725197	AL022400.1	3.654061263990626	Not significant
ENSG00000237319	2.7567921734976757	-1.2598470590062967	0.3428675716377358	-3.674442155577826	0.00023836963720253292	0.0005233595289706699	AL118496.1	3.6227490645156135	Not significant
ENSG00000237320	0.13815749030387367	0.11657869166455817	1.57674655647512	0.07393622721788244	0.9410611295721742		AC019064.1	0.026382164698571128	Not significant
ENSG00000237321	1.9100532405282518	-2.280372617853944	0.42325599999890123	-5.3876911794749835	7.136854363580479e-08	3.0452884585874776e-07	AL354936.1	7.146493165473518	Downregulated
ENSG00000237322	0.3459193341092082	-1.4289003132049567	0.9359977388202989	-1.5266065866845961	0.1268588681787221	0.16802886759811853	RPL7L1P10	0.8966791676502706	Not significant
ENSG00000237323	0.48738040474852046	-0.9248535035727166	0.6954696376445442	-1.3298258522184558	0.18357565605757367	0.23410815680936403	AC245036.3	0.7361849110478343	Not significant
ENSG00000237324	14.604319655073473	-0.7796536854866261	0.21628663835845605	-3.6047242280149128	0.0003124845594002896	0.0006724778862658486	AC093158.1	3.5051714373052585	Not significant
ENSG00000237325	1.8780332274976723	-1.5399286025664838	0.35147611861841827	-4.38131787906283	1.1796362191559852e-05	3.296784751056793e-05	AP000563.1	4.928251901482989	Not significant
ENSG00000237326	0.034626812463443006	0.5256158688719313	2.905327593156989	0.1809144931228861	0.856434692700522		AC113608.1	0.06730574849666887	Not significant
ENSG00000237327	3.9051487418240955	-1.0683525094506623	0.2542104350581859	-4.202630427842698	2.638311403380629e-05	6.91210987570753e-05	UPP2-IT1	4.578673945412771	Not significant
ENSG00000237328	57.070067620086526	-1.1312123582650786	0.33168009918978303	-3.410552399822498	0.0006483142519348165	0.00131646669599925	RAI1-AS1	3.1882144311680136	Not significant
ENSG00000237329	58.814799154172356	-1.056992841893709	0.33831844295518715	-3.1242542755309253	0.001782563397582868	0.003353479654986334	AL356320.2	2.748955015343819	Not significant
ENSG00000237330	64.523008195374	3.415415884974632	0.22532349855025813	15.157832658154062	6.725219960970388e-52	1.8446531106279442e-48	RNF223	51.172293506675224	Upregulated
ENSG00000237331	55.745498529560905	-1.0325344431329602	0.310204522730227	-3.3285602480751577	0.0008729612141600138	0.0017344698404566864	XIAP-AS1	3.0590050516558027	Not significant
ENSG00000237336	31.72153958394629	-1.475469656183875	0.32679280899115	-4.515000378187125	6.33166528282753e-06	1.8610881606463105e-05	AL445489.1	5.198482051747654	Not significant
ENSG00000237337	5.89447935845668	-1.869008127534969	0.4078373912367502	-4.582728723983052	4.589472703740096e-06	1.38996102520584e-05	ELAVL4-AS1	5.338237208800605	Not significant
ENSG00000237338	1.5385357974468383	-2.4559673759066447	0.44336583686219844	-5.539369910158365	3.0356184241876376e-08	1.38798665962262e-07	FTCD-AS1	7.51775281995855	Downregulated
ENSG00000237339	3.0439589093867907	0.03458638293314612	0.558158970950917	0.06196511161367243	0.9505906154866743	0.9611025529941041	LINC01502	0.022006477504410503	Not significant
ENSG00000237341	0.7319025176541298	-0.9755763144583894	0.43627756085385055	-2.236136812879083	0.025342810695780805	0.03867655558319959	SYP-AS1	1.5961452204717177	Not significant
ENSG00000237342	0.34542613433624825	-0.03085847599828276	0.7939363698280837	-0.03886769415156626	0.9689958734291142	0.9757350301430162	AL132796.1	0.013678072434044689	Not significant
ENSG00000237343	0.061728684272289586	0.7617380989112833	2.178501633815998	0.3496614769927786	0.7265927676764466		AC246785.3	0.13870892931096263	Not significant
ENSG00000237345	0.02236345686192647	0.6057645739147164	2.905327593156989	0.2085012978713633	0.8348375693519762		AC245047.4	0.0783980150508618	Not significant
ENSG00000237346	4.314380112613515	-1.0662723277397328	0.34163850409898844	-3.121054316028689	0.0018020479289721668	0.0033876826847357047	AL080313.2	2.7442336622962893	Not significant
ENSG00000237347	20.96566615036925	-1.5715618885553893	0.23465339639179517	-6.697375417193578	2.1219599428500334e-11	1.7026719697447075e-10	AC004461.1	10.673262818720914	Not significant
ENSG00000237349	4.88940942391824	-1.0796384647008306	0.27360167558373966	-3.9460228538344313	7.946003279772192e-05	0.00019028475235432542	BX679664.2	4.099851260022328	Not significant
ENSG00000237350	37.259339815857274	-0.639347643772354	0.2081678340740758	-3.0713085266806606	0.0021312280625250006	0.003956644051401983	CDC42P6	2.671370073985244	Not significant
ENSG00000237351	68.76971278138626	-1.366365791175878	0.29297123736031266	-4.6638223038101305	3.103894302935414e-06	9.711988689050464e-06	ITPK1P1	5.508093076213293	Not significant
ENSG00000237352	77.51498347557467	-0.972694326783062	0.15504449761220643	-6.273646222621467	3.5268938898258715e-10	2.266724878006807e-09	LINC01358	9.452607606325229	Not significant
ENSG00000237353	28.283484808133522	0.6728515497104346	0.36243485334184317	1.8564758425035106	0.06338576322325795	0.0895903896784716	PATE4	1.1980082759966455	Not significant
ENSG00000237354	0.17472403856232452	0.597322478466426	1.209295129047733	0.4939426812516738	0.6213466604789122		OR52S1P	0.20666603150259238	Not significant
ENSG00000237356	199.7505310337197	-0.8507921650713612	0.19477943576362983	-4.3679773572391944	1.2540249058703698e-05	3.487703788453803e-05	AL365295.1	4.901693838007171	Not significant
ENSG00000237357	10.598334609936554	-1.3072911047744677	0.19634667857238997	-6.658075982133254	2.774353498275202e-11	2.1766308742546203e-10	BX088651.4	10.556838203475701	Not significant
ENSG00000237358	0.04699312097993186	0.5646072976036658	2.905327593156989	0.19433515825668107	0.8459134580526307		AC007064.1	0.07267406558118694	Not significant
ENSG00000237359	76.92489464158913	-1.7519025890285989	0.32630818051150445	-5.368858930482232	7.92363659681789e-08	3.348791183513892e-07	AL354977.2	7.101075450803329	Not significant
ENSG00000237360	0.8263653574327571	-0.627221080901151	0.47231417218440636	-1.327974297278262	0.18418659811706575	0.23482377075349586	CHCHD4P2	0.7347419733549816	Not significant
ENSG00000237361	38.0834177493182	-1.6778103173570813	0.2894085453710943	-5.797376560549406	6.736032730783945e-09	3.4581616718754805e-08	TUSC8	8.171595811240545	Not significant
ENSG00000237363	0.010529738161318934	0.6469218502257666	2.905327593156989	0.22266743748604542	0.8237943462325624		AP006288.1	0.08418119296763948	Not significant
ENSG00000237365	1.261947730442213	-1.2691153935078163	0.4371323984365157	-2.9032746098139617	0.0036928267485454983	0.0065640208175831065	AL512330.1	2.4326410670892495	Not significant
ENSG00000237370	1.261487492434432	-1.458736429087307	0.40160105283175057	-3.6323023029982937	0.00028090376794872885	0.0006091347870328812	AC010907.2	3.5514424352791414	Not significant
ENSG00000237371	6.580956211516419	-0.47091681337337177	0.20097770303787577	-2.3431296420211547	0.019122737135474695	0.02987651586508834	AL355803.1	1.7184499448133275	Not significant
ENSG00000237372	17.776667304069147	-0.5516095717935582	0.18181434942285746	-3.0339165942873074	0.002414011592901195	0.004434610074591375	UNQ6494	2.617260648604482	Not significant
ENSG00000237373	37.57486742903187	-1.289094331485094	0.309140333965488	-4.169932518831421	3.046898442696061e-05	7.875168564170764e-05	BRWD1-IT1	4.5161420211668055	Not significant
ENSG00000237377	0.09126042917973712	0.5602852316990223	1.7499724391965645	0.3201680318784087	0.7488409555559123		AC005703.1	0.12561041121769329	Not significant
ENSG00000237378	0.20845408055652515	0.7201772303259626	1.359313880915637	0.5298093695922899	0.5962441082841744		AL445989.1	0.22457589936032257	Not significant
ENSG00000237379	0.5498382868187837	0.7434098224448628	0.6757009066478615	1.1002054535236658	0.27124261501318386	0.3305798664139944	CBX1P3	0.5666420773007744	Not significant
ENSG00000237380	12.549212098613184	0.7979965798689399	0.22577431844464138	3.5344878255699586	0.00040856625659538043	0.0008610831221987161	HOXD-AS2	3.388737504516027	Not significant
ENSG00000237381	0.18769664518148246	0.1509736439472461	1.131799312958602	0.13339259197161954	0.893882903803429		NT5DC1P1	0.0487193688581755	Not significant
ENSG00000237382	15.685949871537561	-0.9632160781659989	0.2823321196455488	-3.411641861277631	0.0006457289142506945	0.0013115945182204834	RPL21P121	3.1899497664540375	Not significant
ENSG00000237383	0.19582205100536826	-0.6589691629459477	1.322603495700657	-0.49823636871370497	0.6183174513501357		CNN2P11	0.2087884958299137	Not significant
ENSG00000237385	0.699123031073226	-0.6176423716605723	0.38495030514089634	-1.6044730018710025	0.10860983087384418	0.14622285585469663	AL583839.1	0.9641308625829981	Not significant
ENSG00000237387	53.566214624324054	-1.4788929487590428	0.3538790771426014	-4.1790912328029455	2.9267626635939823e-05	7.59647388428988e-05	AL022329.2	4.533612493852712	Not significant
ENSG00000237388	0.14688625877637712	-0.1772901321408421	1.5931365260535482	-0.11128370308602357	0.9113913781843002		OR4A47	0.04029508418531627	Not significant
ENSG00000237389	0.4660407950643517	-0.3442068143319005	0.6169505945201775	-0.5579163346128246	0.576901516796752	0.6361313609668171	AL645634.2	0.23889831918782137	Not significant
ENSG00000237390	2.4953124152211927	-0.6084474615581336	0.29655197328705213	-2.0517397163605358	0.040194964724120597	0.059076738460326336	AL139130.1	1.3958283481467426	Not significant
ENSG00000237396	2.2730876222506198	-1.6408677218107333	0.42897742990980764	-3.8250677247885165	0.00013073614205414712	0.0003009186389509255	LNCNEF	3.8836043349530627	Not significant
ENSG00000237398	5.269969214521467	-0.2531685872376856	0.2773666912855101	-0.9127577145775014	0.36136998224646816	0.42512292135609575	HLA-DPA3	0.44204792561613104	Not significant
ENSG00000237399	130.637605312696	-0.7189896543098637	0.17933784228431973	-4.009135189493289	6.094152204451735e-05	0.0001489728586612819	PITRM1-AS1	4.2150867032593835	Not significant
ENSG00000237400	3.75507204291053	-2.3887114036375543	0.3197197619258487	-7.471266052648814	7.94268793158196e-14	9.606721914700257e-13	AC006960.2	13.10003250055704	Downregulated
ENSG00000237401	0.6502032039136867	-0.9643095513518987	0.5079586842444037	-1.8984015457602104	0.05764320615878776	0.08216058126596233	LINC01304	1.2392518713982068	Not significant
ENSG00000237402	1.9905264445951212	-0.9738732735791735	0.3221961999412542	-3.0226094341172836	0.002506054530150161	0.004588670978436944	CAMTA1-IT1	2.601009483267784	Not significant
ENSG00000237406	142.99266985976516	-1.1859400439778331	0.3227524908169596	-3.6744566741404547	0.00023835608427352054	0.0005233530460176224	NDUFA9P1	3.6227737578015855	Not significant
ENSG00000237407	0.006679848294197219	0.766061984000286	2.905327593156989	0.26367490736831756	0.7920304324749506		AP000552.2	0.10125813103421323	Not significant
ENSG00000237408	0.02344278649759937	0.6859132789575011	2.905327593156989	0.23608810261984037	0.8133643057541451		ART2BP	0.08971489039485847	Not significant
ENSG00000237409	6.116627226953366	-0.382652496881419	0.2749081488303417	-1.3919285350743504	0.1639440398966131	0.21154788400437985	AL513302.1	0.7853043672658124	Not significant
ENSG00000237410	4.732311510390759	0.00344533477436204	0.25011691063263786	0.013774897369584161	0.98900956963159	0.9915198991177304	NRXN2-AS1	0.004799506160063796	Not significant
ENSG00000237412	1.1129233385016328	0.4604974408807766	0.44561090850578006	1.0334070196461618	0.30141346281495063	0.3628101881195539	PRSS56	0.5208373535619777	Not significant
ENSG00000237413	50.4962040095753	-2.5840333406495923	0.2834004477398723	-9.117957862301706	7.655317044073073e-20	2.4865678493419455e-18	MGC27382	19.116036818337346	Downregulated
ENSG00000237414	0.19050704477533345	-0.2130251409809966	1.088554482838959	-0.1956954331081576	0.844848559151204		AL365204.2	0.07322113225659414	Not significant
ENSG00000237415	1.7356893273070122	0.4734412402462721	0.39771507933383604	1.1904030418944027	0.23388801804489867	0.29024076878582256	NRBF2P3	0.630992026289487	Not significant
ENSG00000237417	4.5670849637367805	-0.2269412410945168	0.2843240241513199	-0.7981782115384543	0.42476707958145254	0.48881430792940994	XRCC6P1	0.3718491494363188	Not significant
ENSG00000237418	7.466033176640394	-0.535906062357406	0.21486388485311525	-2.4941653769490433	0.012625370592529824	0.02033415313958652	AC069257.2	1.8987558651753536	Not significant
ENSG00000237419	3.235195180315282	-1.1266478446421584	0.38667523841513224	-2.913679834426315	0.003571960355383465	0.006362695337373902	AL954642.1	2.4470933699217174	Not significant
ENSG00000237422	51.77831817450656	-1.6012208018874905	0.23743785895069622	-6.743746801642036	1.543534331268015e-11	1.268642866711577e-10	AL158071.3	10.811483706502948	Not significant
ENSG00000237423	23.085505924849965	0.49132388622975676	0.23209165882338958	2.1169390090129445	0.03426502442616618	0.0510295845188428	LINC01522	1.465148954255301	Not significant
ENSG00000237424	116.40332052441481	1.8411868573848427	0.17562253590308297	10.483773326225622	1.0256797433983555e-25	8.559727756086545e-24	FOXD2-AS1	24.988988221472322	Not significant
ENSG00000237425	0.18856978711087674	0.3536327741131097	1.0314163868977198	0.34286131052926316	0.7317027991684468		RPSAP2	0.1356652835465098	Not significant
ENSG00000237426	0.14746055123583124	-7.321033329707767e-05	1.13872694228104	-6.429138591419155e-05	0.9999487028958218		ZIK1P1	2.227862070144523e-05	Not significant
ENSG00000237427	0.2469830624167448	-0.2017264825768537	1.2498929290648544	-0.161395010633256	0.8717822960976866		TOMM22P1	0.059591954755307	Not significant
ENSG00000237428	0.2934951807097572	-1.0068755430004803	1.1948473647126525	-0.8426813103802783	0.3994067025379611	0.46373801965444744	ASH2LP2	0.3985846514061598	Not significant
ENSG00000237429	17.784404978323792	0.3834004544826275	0.1936857220585106	1.979497767867504	0.04775999070780127	0.06919438526983873	BX293535.1	1.3209357663751493	Not significant
ENSG00000237432	1.2429046172801252	-0.634546806001293	0.3806386874996913	-1.6670580969303272	0.09550285321951815	0.13012382352229965	RPS7P12	1.019983653348378	Not significant
ENSG00000237433	4.514546278209285	-0.5009884572145819	0.24965953307081332	-2.0066866706527153	0.044783036191210414	0.06520091011271978	RPSAP11	1.3488864655495623	Not significant
ENSG00000237434	1.7817873916351368	-0.9868111181745572	0.3413059998935773	-2.8912797269378654	0.0038367644949865703	0.006792725522518627	AL512635.1	2.416034857477919	Not significant
ENSG00000237435	0.31024160211637825	-0.6350459563061279	0.848346128487517	-0.7485694046112127	0.4541167785002451	0.517989409206961	LINC02790	0.3428324516875501	Not significant
ENSG00000237436	10.529014892611867	-0.14004698267683843	0.17405708837400355	-0.8046037307938518	0.42104838855028787	0.4851681807245505	CAMTA1-DT	0.37566799045227856	Not significant
ENSG00000237437	0.0						ASS1P12		Not significant
ENSG00000237438	80.8170679541996	-0.4929483838208897	0.181528235204431	-2.7155466105079893	0.006616646178545538	0.011227944840252631	CECR7	2.179362088390059	Not significant
ENSG00000237439	1.2506169877362834	-2.6278255667446793	0.6713773143284919	-3.9140815613840285	9.074895966513073e-05	0.00021505508479345467	Z83839.1	4.042158344961633	Downregulated
ENSG00000237440	1409.8551976192214	-1.3974701872200397	0.1439183481945523	-9.710159995241925	2.7290839179450926e-22	1.3380370525996536e-20	ZNF737	21.563983109789927	Not significant
ENSG00000237441	2678.3946824251143	0.1968070037861462	0.09107595192650025	2.16091075221451	0.030702234171530885	0.04613417857737538	RGL2	1.5128300201885085	Not significant
ENSG00000237442	5.246176083229477	-0.533603106373113	0.2979990341051242	-1.7906202547786634	0.07335425444294669	0.10235265233883009	HNRNPA1P57	1.134574692624886	Not significant
ENSG00000237443	1.0491248495369565	-1.5647032524824285	0.48761832477909445	-3.2088688487892356	0.001332582623020872	0.002562902468302228	OR13D2P	2.8753058542641545	Not significant
ENSG00000237444	0.33318591239081824	-0.33667912804482697	0.7792250388941924	-0.43206918571637837	0.665691129709957	0.71726468630876	AP001342.1	0.17672722995487028	Not significant
ENSG00000237445	0.6485616478107309	-0.7325232249145543	0.6116395444661871	-1.1976387588769615	0.2310576802263304	0.2871254131065008	AL359771.1	0.6362795912029273	Not significant
ENSG00000237446	5.716427628864945	-1.5272091185005618	0.3042680436898295	-5.019288585091759	5.186318803509841e-07	1.8812646533457342e-06	RHEBP3	6.285140790623042	Not significant
ENSG00000237447	0.7598681430040936	-0.8060098115550588	0.7146870128848893	-1.1277801289567835	0.25941278739388696	0.31805428839084626	CDC27P2	0.5860086197795992	Not significant
ENSG00000237449	0.2236301130783508	-0.009315472961271307	1.257847278460891	-0.007405885532200517	0.9940910122900132		TAAR4P	0.002573852699357445	Not significant
ENSG00000237450	1.3206255547168095	-0.18195769287716063	0.46670007837191707	-0.389881427729603	0.6966242278570043	0.7452502381414877	RPL23AP71	0.15700142531041142	Not significant
ENSG00000237451	2.839340449376537	-0.607919121895292	0.33093547888020425	-1.8369717382745576	0.06621406764990169	0.09325690908603469	CDK2AP2P2	1.1790497318038649	Not significant
ENSG00000237452	0.8832439508140161	-0.5702997320044345	0.43029520485630146	-1.3253685506323223	0.18504894263384813	0.235786012070774	BHMG1	0.7327133921122202	Not significant
ENSG00000237453	19.794172420637462	-0.7405690934063919	0.22672238275797943	-3.2664136835441218	0.0010891900717237678	0.002126606249106097	AC096536.1	2.9628963260313332	Not significant
ENSG00000237456	16.18409900663065	-1.081055540502978	0.2738752711336655	-3.947255026085821	7.905233780174093e-05	0.00018935435775022092	ID2B	4.102085282222814	Not significant
ENSG00000237457	0.5204973938884261	-1.5430836556965601	1.0428932093543946	-1.479618087312899	0.1389751967451043	0.18247170209023986	LINC01351	0.8570627024647745	Not significant
ENSG00000237458	0.3088990771530174	-0.3740831340196028	0.7275944191137056	-0.5141368930169633	0.6071562852225365	0.6638876733330471	TUBB4BP3	0.21669950484984435	Not significant
ENSG00000237460	1.1001009718136658	1.4491730824968942	0.7913767179189828	1.831205100786467	0.06706993567615573	0.09434928524384308	LINC01661	1.1734721101720071	Not significant
ENSG00000237461	27.58076696662679	-1.8267854601787363	0.23555448831942039	-7.7552564301027	8.816514145989668e-15	1.2515495584123115e-13	AL359710.1	14.05470309133084	Not significant
ENSG00000237463	2.587040507172705	-1.1473373065909918	0.42735633570050224	-2.6847321795529973	0.007258794641842214	0.012231023141088487	LRRC52-AS1	2.139135490024076	Not significant
ENSG00000237464	0.644893400652791	1.387588752828324	0.638550409269304	2.1730293062001915	0.0297781116586204	0.044858879868475206	AL031663.2	1.5261028459472827	Not significant
ENSG00000237466	0.03083239273987528	0.8440448414637554	2.905327593156989	0.2905162376359076	0.771421330345774		MTCO3P41	0.11270835675414559	Not significant
ENSG00000237467	0.0						USP9YP35		Not significant
ENSG00000237468	0.3040879684923184	-0.6793810332253223	0.7853929846450143	-0.8650205012111131	0.3870275365016859	0.45116812344252444	AL359547.1	0.4122581343989408	Not significant
ENSG00000237469	0.12798222431939207	0.5960745802705404	1.1341406147101325	0.5255737891221602	0.5991843720400623		TUBB8P10	0.22243952245357465	Not significant
ENSG00000237470	5.231520480160091	-0.8251015988029495	0.28802522602992564	-2.8646851880856503	0.004174239991574269	0.007341761136546785	DCLRE1CP1	2.379422585452605	Not significant
ENSG00000237471	21.912577790861903	0.025486766765135692	0.2629121502405764	0.0969402393225804	0.9227738529161236	0.9383780079951979	AC073115.2	0.034904719845704826	Not significant
ENSG00000237472	0.42567914984325483	-1.1990947220833181	1.0250293175732699	-1.169815049702328	0.24207540590435736	0.2991239585399689	AC245054.2	0.6160493312628875	Not significant
ENSG00000237473	2.0687212990104644	-0.5589315413343584	0.491969227624976	-1.1361107767505068	0.25591020534009506	0.3141031363095382	AC068759.1	0.591912394712601	Not significant
ENSG00000237475	1.5480993384263089	-1.4725814348914847	0.43406772685414585	-3.392515369810705	0.0006925404659779824	0.0013988507092527493	RPL7P53	3.159554845169661	Not significant
ENSG00000237476	62.44473772324891	0.7788351427378076	0.1689316315222725	4.610357075934139	4.019779227421899e-06	1.231551597991151e-05	LINC01637	5.395797798394467	Not significant
ENSG00000237477	0.10115546675298762	0.2800709252210264	1.395847197755332	0.20064583406508227	0.8409755163910669		AC093911.1	0.07521664778239424	Not significant
ENSG00000237478	11.137254379532859	-1.961834542328431	0.36136538381656225	-5.428949839103309	5.668661193025545e-08	2.4647568509208035e-07	AL390023.1	7.246519499332292	Not significant
ENSG00000237479	4.947845086917461	-1.990431781376579	0.39068394014471836	-5.094736631967204	3.4922639206511926e-07	1.3100832329639897e-06	AC007557.4	6.456892942815464	Not significant
ENSG00000237480	0.5858719529619032	-1.1134691585880356	0.5723344709757717	-1.9454868002091235	0.05171641686594889	0.07440894458707938	AL355306.2	1.2863715725242986	Not significant
ENSG00000237481	36.207062982846594	-1.7802827561980183	0.2453063673803352	-7.2573850210654305	3.9464519105322363e-13	4.22380714777363e-12	AL117350.1	12.403793184919362	Not significant
ENSG00000237483	91.19916417344965	-0.5762480433351522	0.37366609784382326	-1.5421469773690835	0.12303788141010112	0.16352058685239207	RPS27AP8	0.9099611555971304	Not significant
ENSG00000237484	93.01467717316949	-1.1608574092335395	0.26166537880383156	-4.436419577325226	9.146748491164633e-06	2.6115733663299807e-05	LINC01684	5.038733262579008	Not significant
ENSG00000237487	11.08032214685381	-0.38315357297025243	0.3086782709415202	-1.2412716055508868	0.2145054303444925	0.2687482454124466	VN1R48P	0.6685617088927961	Not significant
ENSG00000237489	150.26436087040696	-0.5418726485921989	0.12329750775775228	-4.394838617961675	1.108550779931937e-05	3.113451795141907e-05	C10orf143	4.9552444081524545	Not significant
ENSG00000237490	2.5171029223704875	-0.9415098351314878	0.33543735651322054	-2.806812708394273	0.005003432310185365	0.008669221267537176	RPS27AP17	2.3007319712687617	Not significant
ENSG00000237491	343.56054704419864	-1.4162039581980808	0.19245603224649932	-7.3585844084335825	1.8587071173751467e-13	2.108157312176562e-12	LINC01409	12.730789038054214	Not significant
ENSG00000237492	2.4690092208836516	-2.434795693806348	0.4974199852006971	-4.894848953091352	9.838126239674234e-07	3.3815648058005864e-06	OR2L9P	6.007087609013711	Downregulated
ENSG00000237493	31.277412436184182	-0.7030461449783376	0.1672957424245726	-4.202415045292112	2.6408236965314343e-05	6.918324713209699e-05	AC034102.1	4.578260591666737	Not significant
ENSG00000237494	0.08028402403422072	0.5212934417277066	1.7745198173357215	0.2937659171991558	0.7689367806457578		AL360007.1	0.11410936493891703	Not significant
ENSG00000237498	0.020419803525847532	0.6469218502257666	2.905327593156989	0.22266743748604542	0.8237943462325624		AC010105.1	0.08418119296763948	Not significant
ENSG00000237499	319.45508159128036	-1.0111496015352501	0.18016785292031237	-5.612264258832447	1.9969616124815234e-08	9.432123670854087e-08	WAKMAR2	7.69963028347566	Not significant
ENSG00000237500	0.018449507877668452	0.5667731451829817	2.905327593156989	0.19508063273756826	0.8453298241276219		AL713851.2	0.0729738083867493	Not significant
ENSG00000237501	0.9382106242832873	0.6946859845410808	0.5373003675039696	1.292919243231205	0.19603899124382618	0.24814349636431704	AC108667.1	0.7076575408990888	Not significant
ENSG00000237503	0.16561430458459842	-0.4140827717735109	1.5681590691367544	-0.26405661257403984	0.7917362957617978		AC239798.2	0.10141944513513304	Not significant
ENSG00000237505	33.821391848457644	-0.7503172387709548	0.16121001330466583	-4.654284330049358	3.2510792379538367e-06	1.0135910844673958e-05	PKN2-AS1	5.4879724453956795	Not significant
ENSG00000237506	13.83412105456731	-0.17016110103105014	0.1828643884114052	-0.9305316497612678	0.35209588498139044	0.41558913751945326	RPSAP15	0.45333905059104357	Not significant
ENSG00000237510	12.977649526617698	0.045217587748907676	0.23390399305079723	0.1933168697085377	0.8467108154024712	0.8749776331299748	GPAT2P1	0.07226489276216642	Not significant
ENSG00000237512	71.79917827445735	2.7069771647783964	0.21622491194960036	12.519265890182732	5.857438783026255e-36	1.865764307068208e-33	UNC5B-AS1	35.23229224158423	Upregulated
ENSG00000237513	201.61161283323122	-1.5535038545198658	0.20625381433809292	-7.532000605687465	4.9968726524653916e-14	6.226794462330169e-13	AC007384.1	13.301301718605504	Not significant
ENSG00000237514	4.834987936790121	-2.2152625633912493	0.40936153876128617	-5.41150634252196	6.249678046214388e-08	2.691548364425129e-07	PTP4A1P7	7.204142354872558	Downregulated
ENSG00000237515	52.124678318588586	-1.4847081745874795	0.22508728362608021	-6.596144174248014	4.21988577033489e-11	3.203290554818698e-10	SHISA9	10.374699304958863	Not significant
ENSG00000237517	0.0						DGCR5		Not significant
ENSG00000237520	1.6532216791247802	-0.16302009877476056	0.3130472748016764	-0.520752333263524	0.6025393126804179	0.6595696726527635	AL391832.1	0.2200146122830706	Not significant
ENSG00000237521	0.18110696734487627	0.9383855888260922	1.079581361687738	0.86921247636129	0.3847309245275172		OR7E24	0.41484290386246336	Not significant
ENSG00000237522	234.06860959930475	-0.9859164528956215	0.18167588878688443	-5.426787558211175	5.7377352531526156e-08	2.4912801417522724e-07	NONOP2	7.241259494561178	Not significant
ENSG00000237523	183.2685216251807	1.3098439223616014	0.20918667091709653	6.261603172989497	3.810395821800031e-10	2.4365608407448663e-09	LINC00857	9.41902990771161	Not significant
ENSG00000237524	0.11909456042554917	0.8387379934548281	1.5639167518385029	0.5363060357712953	0.5917470598365631		TEX51	0.22786389123568362	Not significant
ENSG00000237525	10.261390601032726	-0.12251929971860677	0.3014776946150946	-0.40639590227406625	0.6844517300584734	0.7343644054615988	AC012668.3	0.16465717442324856	Not significant
ENSG00000237527	0.04505242234380775	0.6837479931144719	2.857443343828718	0.239286631733636	0.8108833306871012		AF241725.1	0.091041627273089	Not significant
ENSG00000237528	0.17335855180834253	0.5578464271587391	1.0587641420923826	0.5268845108942726	0.59827379066248		UQCR10P1	0.22310002242952465	Not significant
ENSG00000237529	53.11706678695062	-1.2672065443168532	0.16975614110888593	-7.464864222520436	8.338555184749627e-14	1.0053507853027072e-12	AL137847.2	13.078909192725398	Not significant
ENSG00000237530	2.5261000326167937	1.1518167864815514	0.32750427939879534	3.516951865777019	0.00043653293607904354	0.0009147145454585576	AL136140.1	3.3599829835328463	Not significant
ENSG00000237531	2.1888277307381983	-1.0749098434564703	0.42792940886697006	-2.5118858886153963	0.012008791273822723	0.01943481964044893	AL672277.1	1.9205007036317903	Not significant
ENSG00000237531	0.0						AL672277.1		Not significant
ENSG00000237532	1.6841025019681477	-1.6629134373132992	0.4622334017963145	-3.597562250696176	0.00032121363341338743	0.0006896699068878349	AC012451.1	3.4932060300479337	Not significant
ENSG00000237539	1.2768235446570515	-2.1284323434523644	0.4750286420660004	-4.480640018242607	7.4419539004944946e-06	2.160301904840159e-05	AC003669.1	5.128313024562115	Downregulated
ENSG00000237540	0.8789430259827643	0.7407750654262856	0.40062307358638916	1.8490574164759062	0.06444952241639088	0.0909715198336683	RPL36AP36	1.1907802965059944	Not significant
ENSG00000237541	1562.4662209720425	-0.34218804402859165	0.3055395177032718	-1.1199469273264726	0.26273637905616737	0.3214905079868422	HLA-DQA2	0.5804797896825165	Not significant
ENSG00000237542	0.7364185824616705	-1.442530301695508	0.44125287574493277	-3.2691691793740647	0.0010786378759394255	0.002107670448050078	MTCO3P17	2.967124333702334	Not significant
ENSG00000237546	0.008100904121840903	0.6469218502257666	2.905327593156989	0.22266743748604542	0.8237943462325624		XKRYP6	0.08418119296763948	Not significant
ENSG00000237547	5.000463882339473	-1.7060594513113718	0.41367317471659387	-4.124172306991353	3.7207029071018025e-05	9.466557275415109e-05	IGHJ2P	4.429375006398091	Not significant
ENSG00000237548	21.203659871547828	-1.847003354964068	0.23236832908759678	-7.948601955423091	1.8862806357492603e-15	2.991630181439527e-14	TTLL11-IT1	14.72439369362918	Not significant
ENSG00000237549	0.13267532735827983	1.27187559890694	1.1931737531737003	1.0659600879787223	0.2864416843955559		RPS6P3	0.5429637811069653	Not significant
ENSG00000237550	3372.138963804151	0.6358022976619961	0.22901561735164133	2.776239913305805	0.0054991613239132675	0.009463387692026693	AC243919.1	2.2597035396275142	Not significant
ENSG00000237551	13.443821594230473	-0.8140178071753927	0.29693866042389117	-2.7413668735938646	0.006118414887086035	0.010440256438971857	AC096775.1	2.2133610770305054	Not significant
ENSG00000237552	0.13955392258047902	0.3581925383803792	1.8392651569987517	0.1947476344111608	0.8455905189205569		LINC02567	0.07283989514666664	Not significant
ENSG00000237553	0.34837483917984674	-0.35374330426339146	0.6156753280402407	-0.5745614419687622	0.5655879355303076	0.6256684267213898	AL133547.1	0.2474998629814822	Not significant
ENSG00000237555	0.07258811419980567	0.720583698413358	1.783754524699794	0.40397021475510053	0.6862346220926908		AL031681.1	0.16352737458573818	Not significant
ENSG00000237556	34.874437124710624	-1.8169623830623414	0.3348679573667193	-5.425906967481384	5.7660988263787446e-08	2.5013955826023316e-07	KCND3-AS1	7.23911791841969	Not significant
ENSG00000237557	0.606794628280582	1.2655676835294896	0.5119472627677759	2.4720665106936277	0.013433452116428483	0.021542741997996138	YWHABP1	1.871812368383911	Not significant
ENSG00000237558	0.08000814512831164	0.40215244263383315	1.7780267530810032	0.22617907291719583	0.8210621462900103		CDY7P	0.08562396983626418	Not significant
ENSG00000237560	3.8483079787798253	-0.5467081953335593	0.491796391267952	-1.111655565271704	0.26628627181815273	0.325374593184325	LINC01497	0.5746512226985174	Not significant
ENSG00000237563	0.0						TTTY21B		Not significant
ENSG00000237566	0.0						AC090955.1		Not significant
ENSG00000237567	5.373883264268646	-0.7273796960272256	0.29545270644026894	-2.461915833471231	0.01381970931477183	0.0221126098097263	LINC02836	1.8595010918618393	Not significant
ENSG00000237568	0.0						AC099063.1		Not significant
ENSG00000237569	0.05443766263194209	0.6425987375924461	2.0120586207496123	0.3193737652400205	0.7494431022728498		TUBAP1	0.1252613332051829	Not significant
ENSG00000237571	0.20726597152637508	0.8003730229306998	0.9625543846780336	0.8315094042176306	0.4056859178420983		LINC02862	0.39181006725158846	Not significant
ENSG00000237572	0.0						AC092001.1		Not significant
ENSG00000237574	0.670247711916668	-1.4982659685278379	0.5585136629006229	-2.682595016112303	0.007305339633543573	0.012303572518755357	LINC01856	2.136359588416194	Not significant
ENSG00000237575	64.25412422223289	-1.846539975880282	0.2694431508274157	-6.853170957249649	7.223067786195393e-12	6.261936834768024e-11	PYY2	11.141278309404907	Not significant
ENSG00000237576	2.494587422279298	-1.0750678347415081	0.33272949691227494	-3.2310565931729003	0.0012333351760336004	0.0023840971109639762	LINC01888	2.908918881781889	Not significant
ENSG00000237579	0.5087131545152814	-0.5337587814906049	0.954086193473468	-0.559445032473838	0.5758580351814291	0.6351084062229709	LINC01514	0.2396845688970545	Not significant
ENSG00000237580	0.0						GCSHP3		Not significant
ENSG00000237581	0.0889691954932016	0.8808748423461293	2.548890654055157	0.3455914599336389	0.7296497649488		AC005538.1	0.13688555309849143	Not significant
ENSG00000237583	1.2603307549749079	-1.9041604304536375	0.42468699328697446	-4.483679652432717	7.336677914954034e-06	2.131872532617919e-05	RPL34P8	5.1345005463236895	Not significant
ENSG00000237584	2.741926251894267	1.4823271430280438	0.3791746268750566	3.9093521506028712	9.254397488033748e-05	0.00021899353564954093	RAC1P4	4.033651850940254	Not significant
ENSG00000237585	2.5210596667064893	-0.6336136820628099	0.3423709886417483	-1.8506640547333681	0.06421789832231625	0.09067309394484509	LINC00407	1.1923439118177332	Not significant
ENSG00000237586	48.72777171993879	-1.4177595151858031	0.2619179732584414	-5.412990554057404	6.198076118331655e-08	2.6716554401455426e-07	AC090192.1	7.2077430945103504	Not significant
ENSG00000237588	3.0610787838440014	1.4429832768824036	0.345464328395105	4.176938567249335	2.9545878029049365e-05	7.661042435009848e-05	AL590666.3	4.529503099354816	Not significant
ENSG00000237589	0.04704337196434309	0.36531894488286004	2.8524086113926908	0.12807384728252266	0.8980905324251595		HMGN1P32	0.04667988187290442	Not significant
ENSG00000237590	0.6099046851277301	-0.11225096105523168	0.5616142501672672	-0.19987199580815418	0.8415806926110232	0.8706785540335995	AL137026.2	0.07490423657992322	Not significant
ENSG00000237592	2.0051199522152117	0.4010673359216131	0.4892236789827981	0.8198036054908848	0.41232807533794785	0.4765769673093258	IGKV1OR10-1	0.38475709316558154	Not significant
ENSG00000237593	25.367122276453113	-1.4015855159537653	0.30501257973985785	-4.595172819262614	4.323907534805181e-06	1.3159904007422106e-05	AL445220.1	5.3641236018494505	Not significant
ENSG00000237594	5.964470964521328	0.8162312256359054	0.23110218045672234	3.531906207127968	0.0004125756623620099	0.0008686062684805404	AP000251.1	3.384496394427885	Not significant
ENSG00000237595	6.584110373202002	0.1833163482525442	0.1955869704626517	0.9372625784780964	0.34862350710290024	0.4120126338731423	LINC01275	0.4576433324845475	Not significant
ENSG00000237596	134.9475068917163	-1.9168729556735689	0.2920842160478129	-6.562740642444662	5.2827687670960926e-11	3.9298005057867755e-10	AL138828.1	10.27713839846922	Not significant
ENSG00000237601	0.21023754404385703	-0.6598514690910998	1.5905945000750723	-0.41484581334837783	0.6782547793672791		AP000358.1	0.16860713727071844	Not significant
ENSG00000237603	0.5367858365126603	-1.5026622053151883	0.5463144745278019	-2.75054437577183	0.005949633247476821	0.010177579263198172	HMGB3P12	2.225509804608616	Not significant
ENSG00000237604	11.412473383779956	-1.2573650511762862	0.30949083777392916	-4.062689093545127	4.851062239424872e-05	0.00012077995203473764	AP001056.1	4.314163153313459	Not significant
ENSG00000237605	3.186505083306171	-0.32511370867932043	0.21972017804147748	-1.4796716058456287	0.13896090671338573	0.18245779177313123	DYRK3-AS1	0.8571073608006282	Not significant
ENSG00000237606	13.613413361139632	-2.4368227125089366	0.40101789541997257	-6.076593439694092	1.2276248297586646e-09	7.185571202708333e-09	AC091286.1	8.910934336175274	Downregulated
ENSG00000237609	8.478029627896607	-1.7191197213854312	0.2543855961535975	-6.757928701070914	1.3997837864667687e-11	1.1583996832959654e-10	AF064858.2	10.853939041176078	Not significant
ENSG00000237610	0.0						OR4C50P		Not significant
ENSG00000237611	1.9568108497859433	-1.7587280494271718	0.41380924254854723	-4.250093687119232	2.1368112086531757e-05	5.694933494932501e-05	Metazoa_SRP	4.670233846886975	Not significant
ENSG00000237612	1.095077744670129	-2.922634491746406	0.7196207308008283	-4.061353941949336	4.878893801373316e-05	0.00012141166570635249	AP002856.4	4.311678635050167	Downregulated
ENSG00000237613	0.11010475223650186	0.7190831263157953	1.4671575657076295	0.49011990472132555	0.6240490537801007		FAM138A	0.20478127097672133	Not significant
ENSG00000237614	15.151208297738435	-0.1508955786177779	0.17904478214299147	-0.8427812126759849	0.3993508171291466	0.46369437556266846	AC073257.2	0.3986454226016955	Not significant
ENSG00000237616	0.0						USP9YP32		Not significant
ENSG00000237617	3.843775145308366	2.7089324511351522	0.45042121309927724	6.014220406040417	1.8075444313163819e-09	1.0255353213393748e-08	AC013410.2	8.742911018493533	Upregulated
ENSG00000237618	0.13802766581480405	0.6380429620288685	1.2010406120733972	0.5312417878421224	0.5952512387500196		BTBD7P2	0.2252996921318382	Not significant
ENSG00000237619	0.08122376405549106	0.3631608815289456	1.7646656996396675	0.20579585221331187	0.8369503813095291		OR3B1P	0.0773002884371213	Not significant
ENSG00000237620	0.20598686734203517	-0.03127019523349173	1.1027665222330634	-0.028356133962219567	0.9773781101465246		GCNT1P5	0.009937391877348725	Not significant
ENSG00000237621	4.851135967464355	-1.0527916197767364	0.3222389916561003	-3.2671143065774486	0.0010864980154052675	0.002121853566575249	OR9A1P	2.9639710626240166	Not significant
ENSG00000237622	0.1370595481394439	0.47862933259417345	1.3628859638716966	0.3511881003121345	0.725447236875107		ELOCP18	0.13939416912188193	Not significant
ENSG00000237623	0.3360076488047593	-1.1321671688060928	1.0276144302037749	-1.1017431592329676	0.27057334790720167	0.3298582242516013	NICN2P	0.5677149846300799	Not significant
ENSG00000237624	22.175380784053758	-0.17301519487281386	0.1789577377361199	-0.9667935964184542	0.33364722628189925	0.3964961935201928	OXCT2P1	0.4767124812297322	Not significant
ENSG00000237626	2.367718374779813	-0.8270865016685767	0.2887562964802005	-2.8643063779053852	0.0041792356832744465	0.007348976890502046	AL161629.1	2.3789031366191424	Not significant
ENSG00000237628	16.114195243379516	-1.1624939897418902	0.30955826792544155	-3.755331742655576	0.0001731120275824806	0.0003897171595368306	MTCO2P19	3.7616727569008246	Not significant
ENSG00000237629	0.9684077192640692	1.1100795156867589	0.6290007632865591	1.7648301567815916	0.07759231470998963	0.1077332816406988	UQCRHP2	1.1101812921996919	Not significant
ENSG00000237630	0.0805710791859824	0.6404353738821769	1.6279764578685092	0.39339351056752475	0.6940288619242652		NIFKP9	0.15862246857423717	Not significant
ENSG00000237631	31.84632937581957	-1.3605075493177992	0.312551490148836	-4.352906935973749	1.3434418932235724e-05	3.714420851891932e-05	AL161454.1	4.871781113003124	Not significant
ENSG00000237632	2.5698202904652896	1.223486067249358	0.33958436628882815	3.60289279692205	0.0003146953393762757	0.0006768520276926805	S100A11P1	3.502109688920761	Not significant
ENSG00000237633	17.791902155600713	-1.4899225715643434	0.2689742210372676	-5.539276462326506	3.03723852240411e-08	1.3885965397549378e-07	AC104623.1	7.517521100443852	Not significant
ENSG00000237635	0.0						DUX4L29		Not significant
ENSG00000237636	5.676393284108276	-0.7588981354038213	0.4558923236644692	-1.6646433730311294	0.09598392667622449	0.1307251780049807	ANKRD26P3	1.0178014871715317	Not significant
ENSG00000237637	44.61926101770734	-1.2236604733263563	0.24845875599252984	-4.925004427548316	8.435844413672532e-07	2.9371968292795504e-06	FRY-AS1	6.073871438760265	Not significant
ENSG00000237638	110.00127473678226	-0.6478006520952508	0.12229369187864256	-5.297089671134404	1.1766292200565015e-07	4.815748134226203e-07	LINC02245	6.929360370675984	Not significant
ENSG00000237639	0.06186899676555453	0.7227465843016264	2.1720533658571193	0.3327480786902405	0.739324454001052		AC064862.5	0.13116492877870725	Not significant
ENSG00000237640	9.212767155869713	-2.048860564788337	0.40332571340565576	-5.079915553828426	3.7760268093844763e-07	1.4074437236367987e-06	AC004522.3	6.422964930918882	Downregulated
ENSG00000237641	19.268247120593024	-0.8860110741820649	0.18401972405563824	-4.814761454126407	1.4737583273396974e-06	4.898834992083454e-06	RPL28P2	5.831573727947771	Not significant
ENSG00000237642	0.27431932499003936	0.7836607435897468	0.7638090705561706	1.0259903604170622	0.30489612781914033	0.36644834642242013	HMGB3P5	0.5158480911395679	Not significant
ENSG00000237643	411.890110110747	0.8931867705453854	0.3609339640924382	2.474654256468457	0.013336521376685288	0.021398418426755907	AL365226.1	1.874957434581422	Not significant
ENSG00000237645	4.91183921632998	-2.2741126146097543	0.32885291534087296	-6.915287985975492	4.669138609775797e-12	4.1814749037157745e-11	AC092967.1	11.330763233251195	Downregulated
ENSG00000237646	66.60988573949712	-1.3789956598045972	0.30601611018769365	-4.506284518677125	6.597261477075546e-06	1.9331710703672256e-05	HLCS-IT1	5.1806363026710045	Not significant
ENSG00000237649	456.59313591952576	1.556013479508879	0.17253876807455829	9.018341192957207	1.9095877650366237e-19	5.7876100144498576e-18	KIFC1	18.71906037657048	Not significant
ENSG00000237650	5.121723866299142	-2.9361028859056053	0.4140893568393378	-7.090505557342256	1.3362295049041723e-12	1.3123597198354644e-11	OR11Q1P	11.87411894294334	Downregulated
ENSG00000237651	39.675164153196526	-0.6362705429261314	0.12006523989322085	-5.299373436408356	1.1620075175300064e-07	4.759073841185523e-07	C2orf74	6.934791062297462	Not significant
ENSG00000237653	0.056705398123043815	0.603603390817004	2.450517023182604	0.24631675075371454	0.8054370441078568		AC026320.2	0.09396839995622785	Not significant
ENSG00000237654	16.140126444511466	0.15749832367332292	0.39470635726508513	0.3990265694341146	0.6898736270906185	0.739126789564646	AP003025.1	0.16123045721015433	Not significant
ENSG00000237655	0.3164812285766631	-1.1246955580411537	0.9032808983708286	-1.2451227077531164	0.2130866482935825	0.26715366040368077	AC073834.1	0.6714437617080526	Not significant
ENSG00000237659	1.6592181011356428	-0.9385043765351676	0.6143918384064317	-1.5275339252054474	0.1266282979284077	0.16775497277346102	RNASEH2CP1	0.8974692306468035	Not significant
ENSG00000237661	0.2434084110984966	0.6079969851024917	0.9782315849557118	0.6215266348510081	0.5342531754287079		TNIP2P1	0.27225288784977575	Not significant
ENSG00000237662	0.058622247470241716	0.6036056876483274	2.19216176030516	0.27534723877507217	0.7830494751966506		SOCS2P1	0.10621079716800204	Not significant
ENSG00000237663	11.202212203360306	-1.5530326402657797	0.29369688888388706	-5.287875694453715	1.2374502066787835e-07	5.045869805429873e-07	DNAJC19P7	6.907472267464869	Not significant
ENSG00000237664	3.159394904344009	-0.8121253449741408	0.29517588304966963	-2.7513268922362584	0.005935438097622605	0.010155759825188815	LINC00316	2.226547220035735	Not significant
ENSG00000237665	5.22930959760973	-2.439960225973841	0.34590687685935684	-7.053806643358267	1.740882490995488e-12	1.6734978649810986e-11	GRM7-AS2	11.759230542630267	Downregulated
ENSG00000237666	0.7653390243825802	-1.3658320502956638	0.6085442897632486	-2.2444250538067405	0.0248050660271932	0.03792131867782442	AC097527.1	1.6054596126024985	Not significant
ENSG00000237667	48.90089994164105	-1.354738623341099	0.3920407505223029	-3.4556066468504243	0.0005490559386813489	0.001128137023695303	LINC01115	3.2603834066919037	Not significant
ENSG00000237668	10.943993171748305	-0.3937595888349456	0.23146890333855405	-1.7011338592597893	0.08891785414822156	0.12193901679577762	RPS15AP38	1.0510110266616592	Not significant
ENSG00000237669	7.072632765672145	0.04054419103129778	0.19653962731712446	0.20629015931671693	0.8365642649520295	0.8663600891305869	AL671277.2	0.07750069087373548	Not significant
ENSG00000237670	1.2642776168113716	-1.1609061656353825	0.6495969309947298	-1.787117688283538	0.07391846919008684	0.10306709200635339	LINC01866	1.131247035689223	Not significant
ENSG00000237671	0.0						GAGE12C		Not significant
ENSG00000237672	172.7683985638549	-0.926019869554745	0.25522082474924895	-3.62830842845425	0.00028528432247289	0.0006179554060076131	KRR1P1	3.54472209392509	Not significant
ENSG00000237674	20.462119554043333	-3.3645875245436714	0.42382447693382097	-7.938634287677166	2.0441952247007957e-15	3.226534738936307e-14	GSTA7P	14.689477630571773	Downregulated
ENSG00000237675	0.08012749709458875	0.40215246914096714	1.7733370187051953	0.22677723686984178	0.8205969649348885		TEX36-AS1	0.08587009365044629	Not significant
ENSG00000237676	8.328296237583217	0.5275812779310671	0.3052239440767582	1.7285055388655557	0.08389762885690322	0.11569404049724956	RPL30P4	1.0762503131750485	Not significant
ENSG00000237679	19.522909341784175	-1.2267644882073132	0.2253644572599895	-5.443469228122642	5.225276373799433e-08	2.2866720894099059e-07	VDAC1P11	7.281890734031885	Not significant
ENSG00000237682	14.333062138733723	-1.043576013052713	0.23178832159937665	-4.502280381737401	6.722821003078717e-06	1.967277848293044e-05	PRKCIP1	5.172448451798983	Not significant
ENSG00000237684	0.007004255703320975	0.766061984000286	2.905327593156989	0.26367490736831756	0.7920304324749506		RPSAP35	0.10125813103421323	Not significant
ENSG00000237685	2.306158084978504	1.4195198882785622	0.33347042598365667	4.256808933179977	2.0736542727207823e-05	5.5388692248847904e-05	AL139039.3	4.683263649087518	Not significant
ENSG00000237686	49.76044688566093	0.8403160390597738	0.22120042400803422	3.798889820524271	0.0001453456839432297	0.0003317157633081467	AL109615.3	3.8375978601265737	Not significant
ENSG00000237687	0.2714080929100562	1.6663427030224072	0.9537856455837402	1.7470830167532712	0.08062293888955212	0.11154903426899919	LINC00686	1.09354137487247	Not significant
ENSG00000237689	2.1129350006175645	-0.13847523928588867	0.3796270282347313	-0.364766544494473	0.7152856805031771	0.7617740809293311	AC007064.2	0.14552046912682937	Not significant
ENSG00000237691	0.0						IFNWP2		Not significant
ENSG00000237693	16.62144321404868	-0.8796411208979327	0.19105432445407494	-4.604141379220014	4.141710416784986e-06	1.2651396813556168e-05	IRGM	5.38282026970835	Not significant
ENSG00000237699	0.2059996257721913	0.025510382272286393	1.0742511093120348	0.023747131421277837	0.9810543111542191		BX072579.1	0.008306949417521258	Not significant
ENSG00000237700	0.009469177817208185	0.6469218502257666	2.905327593156989	0.22266743748604542	0.8237943462325624		PRAMEF33	0.08418119296763948	Not significant
ENSG00000237701	0.2505904102880547	0.7133069296618791	0.9165445679142208	0.7782566769067769	0.43641771014406056	0.5005183670987144	ATP5PFP1	0.36009763374415527	Not significant
ENSG00000237702	41.76042069872641	-2.3049192912045235	0.278475362106516	-8.276923580488598	1.2639828337519444e-16	2.4424798617612915e-15	TRBV3-1	15.898258824200335	Downregulated
ENSG00000237704	84.23919858175776	-1.0051596247838999	0.3777928329499463	-2.6606106233811833	0.007799910022038012	0.013066986447967858	AP004289.2	2.1079104072015418	Not significant
ENSG00000237705	98.11202815191055	-1.2565675485605368	0.32481015601594593	-3.868621486388646	0.00010945239911185512	0.0002553458322993201	AC008937.2	3.960774714592888	Not significant
ENSG00000237706	0.08623526324962653	0.3631616495948826	1.61843553118882	0.224390556556876	0.8224534181335549		TRIM51EP	0.08488869012016483	Not significant
ENSG00000237707	3.734281943242986	-1.2049303851421391	0.33422628169408436	-3.605133561115358	0.00031199243226225884	0.0006715358952677759	AL031726.1	3.5058559401693827	Not significant
ENSG00000237708	1.8384346806703167	-0.2065927036545498	0.3040970696758974	-0.6793643354562198	0.49690704165439653	0.559673650292252	SPIN2P1	0.3037248488371211	Not significant
ENSG00000237709	6.250594497219687	-0.5798373823151753	0.23251740986918415	-2.4937374910609735	0.01264059908766778	0.02035590391585941	EEF1A1P28	1.8982323426436094	Not significant
ENSG00000237711	34.79740705749375	-1.1916544283350217	0.30598110988892824	-3.894535936442595	9.838690560587758e-05	0.0002316542659913867	MTCO3P11	4.007062698332138	Not significant
ENSG00000237713	4.835520322453977	-0.20560710823133035	0.4283330929670552	-0.4800168644619397	0.6312154013513911	0.6862432958738882	AC011287.2	0.1998224130934372	Not significant
ENSG00000237714	9.60536274509538	-1.02538730386508	0.20424159402811345	-5.020462696368975	5.15471613809248e-07	1.8713135674257494e-06	P4HA2-AS1	6.287795245618952	Not significant
ENSG00000237716	26.270985420079583	-2.8979032412790144	0.35259352942420924	-8.218821389068982	2.0551284862567019e-16	3.800217364174753e-15	AL136309.2	15.687161020927611	Downregulated
ENSG00000237717	0.029044333505504786	0.7249047076892362	2.905327593156989	0.24950876775363556	0.8029672596416926		BX276092.8	0.09530216237614833	Not significant
ENSG00000237718	0.0						AC009095.1		Not significant
ENSG00000237719	119.55458522936426	-1.542724042894223	0.2799142368326358	-5.511416855215682	3.559565699337852e-08	1.6098092672685575e-07	Z95152.1	7.448602986826832	Not significant
ENSG00000237720	1.522070305152294	-1.8117229533535764	0.3829584497935747	-4.7308603696566704	2.2357026444307966e-06	7.1872060789710434e-06	AC011995.2	5.650585959493349	Not significant
ENSG00000237722	0.07855943561073471	0.44330791642716266	2.120522714615944	0.20905596217933078	0.8344045521489096		MTND1P29	0.07862333525295473	Not significant
ENSG00000237728	2.2156352456329977	-1.095369414547381	0.32742187415088364	-3.3454374952438553	0.0008215287344840666	0.0016391398940774839	CAMTA1-AS2	3.0853772417120284	Not significant
ENSG00000237729	15.923832289639419	1.5990338419925925	0.25916814553386375	6.169870292889284	6.834603574737697e-10	4.192297772294069e-09	AC002075.2	9.165286670605571	Not significant
ENSG00000237730	1.3213220679606281	-0.1124028782159914	0.4912081684612551	-0.2288294157813	0.8190015028294241	0.8516014952549246	RPS5P8	0.08671530132880337	Not significant
ENSG00000237731	9.877875002554383	-2.0733163029772026	0.2849846566228309	-7.275185715423191	3.4594419498349314e-13	3.739044832470452e-12	RNGTTP1	12.460993952552288	Downregulated
ENSG00000237732	10.355985956309551	0.49940306212169183	0.24700114829402345	2.021865345853437	0.043190264703750425	0.06308845411105224	CT75	1.3646141342478044	Not significant
ENSG00000237734	63.44581663406037	-1.6052214672941163	0.3583825878549526	-4.479072147176398	7.496819392389663e-06	2.1748220638172774e-05	AL163192.1	5.125122951716696	Not significant
ENSG00000237735	0.20928134835991669	-0.4662414816195957	1.0562672844095509	-0.441404830483056	0.6589199458113004		AF130359.1	0.1811673459587972	Not significant
ENSG00000237737	50.839179376837116	-0.8915580620735789	0.2408858393691302	-3.701164271044457	0.00021461247584735372	0.0004754699195663248	DCTN1-AS1	3.6683450352397107	Not significant
ENSG00000237738	34.687856803339216	-1.537000001126325	0.27998515137102215	-5.489576835057122	4.028978262668622e-08	1.8006582310534553e-07	RNF216-IT1	7.394805075731139	Not significant
ENSG00000237740	1.0897434655789666	-0.8003533624760382	0.4360670662095411	-1.8353905270421143	0.06644784630600113	0.09355414115321778	NPAP1P3	1.177519090757024	Not significant
ENSG00000237741	1.2033934153881831	-0.7729157657525786	0.4979798991003845	-1.5521023381643997	0.12063773862739781	0.16068975426298723	AC002368.1	0.9185168123135536	Not significant
ENSG00000237742	16.94842484719044	-2.2942226411650353	0.2577622066093095	-8.90053926579854	5.557600000693009e-19	1.567046414815621e-17	AL365259.1	18.255112714079548	Downregulated
ENSG00000237743	0.070891508322427	0.6815908646914587	1.9452225169716324	0.3503922346902375	0.726044353298408		FBP2P1	0.13903684788891318	Not significant
ENSG00000237745	1.1311557326059187	-0.6026845133183959	0.48616491841489035	-1.2396709233636403	0.21509713606070097	0.2694143741841019	RPL22P8	0.6673653720454261	Not significant
ENSG00000237746	0.36498632546157306	-0.7372862508458284	0.6438066226958266	-1.1451983015623115	0.25212702177664675	0.3100918047768379	ZNF101P1	0.5983806062093384	Not significant
ENSG00000237747	0.22938480752662202	0.27026185299179334	1.07366555788937	0.2517188439229425	0.8012583905574716		AL160279.1	0.09622740963695692	Not significant
ENSG00000237748	39.67701707898548	-1.1482196134499196	0.2559775447076584	-4.485626326173473	7.270005710052428e-06	2.1137431359561183e-05	UQCRBP1	5.138465248034596	Not significant
ENSG00000237749	9.322475453996853	0.5666592331904079	0.22529615713480253	2.515174872030134	0.011897335556120282	0.01927529208757533	AL034379.1	1.924550289266175	Not significant
ENSG00000237750	11.398470264690124	-1.999622236248448	0.39514319460935227	-5.060500252890147	4.1815790481946457e-07	1.5441504919032614e-06	KCNH7-AS1	6.378659688937723	Not significant
ENSG00000237751	4.499604201200132	-0.5413016417803188	0.3732886225080742	-1.4500887761951826	0.14703376458227735	0.19190924537912596	LINC01143	0.8325829231568839	Not significant
ENSG00000237752	0.05074648416108223	0.7227460112044023	2.234737926798472	0.32341421449799346	0.7463815658856001		NCKAP1P1	0.12703909532402402	Not significant
ENSG00000237753	112.81278703725681	0.4641289212947164	0.12867360127202712	3.6070251916980833	0.00030972760004286027	0.0006671263881561861	AC079922.2	3.5090200926340627	Not significant
ENSG00000237754	0.00839828579500211	0.6469218502257666	2.905327593156989	0.22266743748604542	0.8237943462325624		AC093655.2	0.08418119296763948	Not significant
ENSG00000237756	10.729767565585185	-1.4822689385335497	0.2494991573099983	-5.940977735214779	2.833270976760533e-09	1.5540108999700965e-08	AL592435.1	8.547711887151305	Not significant
ENSG00000237757	82.60977319344877	-1.3658464062227125	0.21697357055308739	-6.294989766454195	3.0742014036716967e-10	1.997624002396407e-09	EEF1A1P30	9.512267683473237	Not significant
ENSG00000237758	54.14870432505875	-0.853844619766104	0.20148237308737596	-4.237812999134277	2.2570763676495836e-05	5.993780896277713e-05	BANF1P3	4.646453746421697	Not significant
ENSG00000237759	0.013660351734752966	0.6469218502257666	2.905327593156989	0.22266743748604542	0.8237943462325624		AL590483.2	0.08418119296763948	Not significant
ENSG00000237760	1.0597761344195888	0.4312797279536558	0.446162187675485	0.9666433863448467	0.333722337590766	0.39656636303868537	AC023669.2	0.47661472301937025	Not significant
ENSG00000237761	0.16107686457542228	0.12089977938872792	1.2527758644996292	0.0965055145255504	0.923119094412783		AL161646.1	0.03474226570242587	Not significant
ENSG00000237763	2.695481682771494	-1.7010905386833892	0.6357740866746646	-2.6756210646783773	0.007459092797263762	0.012538142774972982	AMY1A	2.127313989833069	Not significant
ENSG00000237765	518.4350228216672	-0.032978036747353834	0.09594674721877433	-0.34371187875872955	0.7310629769147886	0.7755488030992037	FAM200B	0.13604520943270035	Not significant
ENSG00000237766	10.425456060110516	-1.116081768598627	0.20499695755012545	-5.444382111503899	5.198551896492668e-08	2.2761875153745653e-07	GGTA2P	7.284117616162831	Not significant
ENSG00000237767	91.37119871054145	-1.3913237232860824	0.37406405742226106	-3.7194798475799318	0.00019963347400252276	0.0004445874826006413	LINC01370	3.6997666356152608	Not significant
ENSG00000237768	19.80787408373215	0.4665899704806191	0.34459557926816553	1.3540219275927423	0.17572938211486044	0.22510212110564537	AL731563.2	0.7551556179952674	Not significant
ENSG00000237770	0.10294513144807937	0.08183983552450763	1.739300173236986	0.047053313041530216	0.9624707368875857		SPATA31D2P	0.01661246597680531	Not significant
ENSG00000237772	10.40684418187894	-0.7728555348837639	0.2046279950895235	-3.7768807466722443	0.00015880471949349017	0.0003601188044659469	LINC02631	3.7991365949849727	Not significant
ENSG00000237773	106.37352136642731	0.44413006252657306	0.17727026356716988	2.505383890052641	0.01223185518936982	0.01976149065476331	AC073332.1	1.91250766909589	Not significant
ENSG00000237774	26.123333945039256	0.2707897789422543	0.21819872319312913	1.2410236640228938	0.21459700713558424	0.26884251297381545	AC126615.1	0.6683763391900327	Not significant
ENSG00000237775	2.456126327869277	0.08056944444500358	0.3649370274498159	0.22077629394864035	0.8252666228250285	0.8571231609507816	DDR1-DT	0.08340571918974159	Not significant
ENSG00000237781	74.98976474724157	-0.9200665674686651	0.17197472316656212	-5.3500104580924726	8.794914930875127e-08	3.6870386343480234e-07	ADAMTSL4-AS2	7.055768356914898	Not significant
ENSG00000237782	0.10631526539686922	0.3220033466832259	1.730208979422723	0.18610662094162808	0.8523611498618		PLLPP1	0.06937635340311112	Not significant
ENSG00000237783	0.11566063262026131	0.866429088673821	1.2104153127136528	0.7158114075171086	0.47410780761024984		AL356441.2	0.32412289265799266	Not significant
ENSG00000237784	1.0814281464771085	-0.2900201043035434	0.4775915314766576	-0.6072555420043461	0.5436813374676632	0.6048362999876852	RPS20P12	0.26465557443606424	Not significant
ENSG00000237786	18.096056860340642	-1.451754700208728	0.29293748489726973	-4.955851589692743	7.201417068669319e-07	2.5412648382127195e-06	GFOD1-AS1	6.142582036270254	Not significant
ENSG00000237787	2.470973034153722	-0.7567858392374859	0.3400887922700098	-2.2252595687912113	0.026063817969966274	0.03968613171359059	LINC02877	1.5839619661431183	Not significant
ENSG00000237788	73.23011032171011	-1.114419497664668	0.25261516880379836	-4.411530403901507	1.026425376721995e-05	2.900948749185319e-05	AL162615.1	4.98867261926554	Not significant
ENSG00000237790	0.233477473562512	0.6802630811841252	0.862549795152033	0.7886652863493196	0.43030766205394194		LINC01318	0.36622092080538	Not significant
ENSG00000237793	3.3185238495429883	0.4667236503932869	0.36127688276610803	1.291872446473265	0.19640132118687548	0.2485129303579901	RPL18AP16	0.7068555950509039	Not significant
ENSG00000237797	19.491040193367333	-0.37266912307915157	0.19809163383338374	-1.881296629582076	0.05993157925420649	0.08512980985495952	MACORIS	1.2223442780794074	Not significant
ENSG00000237798	18.19346882510602	-0.9913738451068561	0.3032581633764137	-3.2690755429931535	0.001078994899728847	0.0021082012026361406	AC010894.3	2.966980608166814	Not significant
ENSG00000237799	0.37740261469676767	-0.5003044689892554	0.6056975361337065	-0.8259972001583546	0.40880568006052737	0.4731814332656982	CICP11	0.3884830786223493	Not significant
ENSG00000237801	1.2941955383702848	-1.3483071061657907	0.36273215763440786	-3.717087326800313	0.00020153279812442195	0.00044844408279245355	AMD1P2	3.695654265228437	Not significant
ENSG00000237801	0.0						AMD1P2		Not significant
ENSG00000237802	0.01706740342134911	0.8050534127320208	2.905327593156989	0.2770955725021126	0.7817067214022867		FAM197Y6	0.1069561538029254	Not significant
ENSG00000237803	16.954661906210525	-1.453774440308996	0.22699384345738552	-6.404466386252097	1.5089619273333546e-10	1.0363119804743689e-09	LINC00211	9.821321717784137	Not significant
ENSG00000237804	2.036390515753995	0.11136234639541334	0.3654942624070389	0.3046897252559132	0.7606024758186543	0.8014892163635019	HNRNPA1P39	0.11884226526071066	Not significant
ENSG00000237806	2.6135997209686814	-1.199567636571162	0.2800213861643024	-4.283842934294013	1.8369261135968524e-05	4.9534500016660553e-05	FAUP2	4.735908311904595	Not significant
ENSG00000237807	407.40543957120167	0.22712074240793417	0.1782086850256168	1.2744650597432245	0.20249864786906094	0.25533809839334126	AC022034.1	0.6935778723256887	Not significant
ENSG00000237810	17.625467357001014	2.8734471431135438	0.4553983200314709	6.309744715164892	2.794961049079817e-10	1.8284459641601794e-09	AC104852.1	9.553624240116582	Upregulated
ENSG00000237813	39.8837822760194	-0.4541572002529197	0.2239406268575341	-2.028025046754219	0.042557691769468546	0.06226761373998936	AC002066.1	1.3710219352000292	Not significant
ENSG00000237816	10.98985897214738	-2.1640570003268875	0.3186169689676158	-6.792033102753049	1.1056416975270514e-11	9.304200083570068e-11	RPL21P109	10.956385590931864	Downregulated
ENSG00000237818	32.82346354125533	-1.2625794244987283	0.3145869560989025	-4.013451289130335	5.9837355219304874e-05	0.0001465203542075842	RPS3AP29	4.2230276103148086	Not significant
ENSG00000237819	4.556234623350279	0.8099512855944676	0.2452943030781398	3.3019571813555464	0.0009601272573516309	0.0018931827529040585	CDK6-AS1	3.017671200811663	Not significant
ENSG00000237821	7.700705150468714	0.0015598787160773539	0.22655835888690062	0.006885107765350893	0.9945065222173828	0.9958781440636991	ST13P7	0.0023923643206107065	Not significant
ENSG00000237823	0.0						CDY19P		Not significant
ENSG00000237824	1.9169883495547597	-1.291888076274438	0.43233690032520333	-2.988151312790283	0.002806705605181596	0.00508893549914052	RPL23AP33	2.5518031380425086	Not significant
ENSG00000237827	55.17850062364854	-0.9137342221367256	0.32630320466118906	-2.800261257272924	0.005106126234706672	0.008831374952232648	RPS15AP29	2.2919084526812292	Not significant
ENSG00000237828	2.14620803854751	-0.5090332842860821	0.3585018133984266	-1.4198904029541406	0.15563959033322053	0.20190330418381366	PA2G4P1	0.8078799209950999	Not significant
ENSG00000237832	9.326860233426288	-1.3736901133246329	0.31460834766618917	-4.366349855351479	1.2634006259721833e-05	3.512196830264563e-05	AL138808.1	4.898458912263403	Not significant
ENSG00000237833	2.9461993088401255	-1.243919583972557	0.35479872796274725	-3.505986594470442	0.0004549181313675253	0.000949933090081097	AL391380.1	3.342066753440561	Not significant
ENSG00000237835	0.0554323002602799	0.9610277324212344	2.2015719044351494	0.4365188938345406	0.6624602940433837		AC007064.3	0.17884014696794992	Not significant
ENSG00000237836	18.21111380480267	-0.6772476233473814	0.15276164496055547	-4.433361682654395	9.277503536758025e-06	2.6452350693971886e-05	PHKA2-AS1	5.032568871417961	Not significant
ENSG00000237837	0.0						AC159540.1		Not significant
ENSG00000237838	2.02993904150744	-0.3334405572898088	0.34180168147776674	-0.9755380835114418	0.329293420403344	0.3918366501483944	AC092422.1	0.4824169468194262	Not significant
ENSG00000237840	37.94425502480425	-0.827282200272197	0.13825592878064616	-5.98370144100471	2.18122976289795e-09	1.21878311287684e-08	FAM21FP	8.661298584993029	Not significant
ENSG00000237841	0.0						KRTAP19-9P		Not significant
ENSG00000237842	5.3455053715396925	-0.5579202440329449	0.23908309306457115	-2.3335830103313193	0.019617567065735746	0.0305886344482537	SMU1P1	1.7073548540122625	Not significant
ENSG00000237843	0.26189989452469187	-0.5885469258977443	0.8118489735730505	-0.7249463201357199	0.468484962713243	0.5321826728271603	AC016903.2	0.32930434440367146	Not significant
ENSG00000237844	1.3778098849604359	-1.6230036393229925	0.454367334930877	-3.572007744724652	0.0003542549325588675	0.000755454152137889	AC016766.1	3.450684094028465	Not significant
ENSG00000237845	2.8308712835601715	0.31174253529856766	0.3363328801327056	0.9268868841356354	0.3539852677214072	0.4175497094309374	AL139161.1	0.45101481221273476	Not significant
ENSG00000237846	14.125250649282762	-0.7196569782400959	0.28774531222511146	-2.5010206862278523	0.012383594481599565	0.01998832309224316	AL773545.3	1.9071532780183489	Not significant
ENSG00000237848	6.614471397740355	-1.048467699439	0.31918901026904173	-3.284786335705153	0.0010205973579466595	0.0020032174905200953	AL606489.2	2.9911455602744828	Not significant
ENSG00000237849	0.33751099661738276	1.1810644625704492	1.518723668883588	0.7776690959446548	0.4367641154727904	0.5008253327148705	NFYAP1	0.35975305045978523	Not significant
ENSG00000237850	0.17974875772223764	0.5568196472496889	0.9598720427684639	0.5800977864129776	0.5618486764327519		AC091304.1	0.2503806378820806	Not significant
ENSG00000237851	31.711018198366478	-1.0278840766083486	0.27763150624524185	-3.702332240708955	0.00021362661347378595	0.0004735194918033474	AL023584.2	3.670344644130232	Not significant
ENSG00000237852	17.336443842053587	-0.511356124943658	0.22689938205958804	-2.2536690946534454	0.02421699301204058	0.03709830832450487	AC119800.1	1.6158797835443923	Not significant
ENSG00000237853	134.52836003001946	-1.6346923859183475	0.3669777764354431	-4.454472425541862	8.409973636298921e-06	2.4203860004159156e-05	NFIA-AS1	5.0752053656322715	Not significant
ENSG00000237854	241.8069767226596	-0.6186619257668945	0.10145293508918161	-6.098018999874802	1.0739098485355435e-09	6.344510834258329e-09	LINC00674	8.969032174806724	Not significant
ENSG00000237856	0.043136914396234745	0.4454704244974463	2.557522544230848	0.17418044877153468	0.8617236502831308		AC062020.1	0.06463198753892281	Not significant
ENSG00000237859	8.187679987963554	-3.102465050358884	0.3292200154759409	-9.423682961297988	4.3553696601241326e-21	1.7369411216449813e-19	EEF1A1P31	20.36097497853486	Downregulated
ENSG00000237860	2.809071407121198	-3.7000006171107187	0.5745590156102388	-6.439722494269714	1.196921384094068e-10	8.362021023842128e-10	SLC6A14P2	9.921934373883799	Downregulated
ENSG00000237861	18.86610982007245	-1.3460890529790575	0.24628692786410436	-5.46553186826789	4.615208627438619e-08	2.042506994925596e-07	AL513325.1	7.335808662200919	Not significant
ENSG00000237862	2.0598834203839496	0.33766502959176714	0.43302949075764274	0.7797737493605279	0.4355240603243214	0.49957469230826623	Z94160.1	0.36098784759673624	Not significant
ENSG00000237863	3.332126680708949	0.15008854835068122	0.3521335987351243	0.42622615078426007	0.6699430638374066	0.7211491362023676	AL035425.1	0.17396210492893374	Not significant
ENSG00000237864	3.1719652564342575	-0.019281887987398237	0.337844773726491	-0.05707321671640916	0.9544868716006994	0.9638970305720953	LINC00322	0.020230040691564567	Not significant
ENSG00000237868	0.5305805105844902	0.20080771861689223	0.5038371405180662	0.3985568003391204	0.690219797969378	0.7394174466844041	AC097533.1	0.16101258774876293	Not significant
ENSG00000237870	21.83948380089232	-0.8888981108277079	0.2849925047269656	-3.1190227675612325	0.0018145193969233502	0.0034095699967611665	AC073130.1	2.74123838489977	Not significant
ENSG00000237872	80.8546257650033	-1.5597813428186085	0.299760883852664	-5.2034185473821175	1.9565552933484946e-07	7.708805996584621e-07	POU5F1P4	6.708507874184556	Not significant
ENSG00000237873	0.17600089585814713	1.2436829249925936	1.52592410285757	0.8150359003200561	0.41505176076528055		DLGAP5P2	0.38189773940119054	Not significant
ENSG00000237874	0.0836517109643612	0.7205848589657853	1.6157353726235613	0.4459795033116907	0.6556120517195545		AL136972.1	0.18335307165554557	Not significant
ENSG00000237875	7.781008666217555	-0.28924727185566235	0.3209162081827489	-0.9013171179280157	0.36741973486998425	0.4312653453215746	AL353691.1	0.4348375205534687	Not significant
ENSG00000237876	1.1091150215797463	-0.437879821280405	0.6224350147610328	-0.7034948402581709	0.48174742115967467	0.5450361758403139	AKR1B1P4	0.31718060148645993	Not significant
ENSG00000237877	418.41198530516255	-1.0164857360898798	0.2235961737023228	-4.546078402232158	5.4654684324981895e-06	1.6279024339364177e-05	LINC01473	5.2623726097562225	Not significant
ENSG00000237879	14.297713188107704	-0.06180344054838397	0.1805381847039613	-0.34232891313118374	0.7321033790218701	0.7764911356077935	LINC00398	0.1354275886565195	Not significant
ENSG00000237880	18.59883766760381	-1.8659110539239696	0.4000498166665699	-4.664196747974398	3.0982484893254147e-06	9.696166608454258e-06	LINC01885	5.508883753389253	Not significant
ENSG00000237882	1.815155032140157	0.8251743877436354	0.3781609728097737	2.1820717817931015	0.029104235418596042	0.04393354055972495	PPIAP13	1.5360438053413499	Not significant
ENSG00000237883	104.3792532805361	-0.4531604465179127	0.1263881756095522	-3.5854655258087575	0.0003364774517754843	0.0007203123942704423	DGUOK-AS1	3.4730440336616666	Not significant
ENSG00000237885	0.405921116333763	-1.2238102353167477	0.7625822182814871	-1.6048239861593658	0.10853254573217068	0.1461387309539567	AL359672.1	0.9644400100880023	Not significant
ENSG00000237886	57.838852911334186	-0.5813644223786487	0.20150628668876014	-2.885093224295303	0.003912977719739968	0.006915009520330794	NALT1	2.407492624938966	Not significant
ENSG00000237887	75.65674504806373	-1.5837491483499684	0.2893754562378273	-5.472990587869145	4.425036235920609e-08	1.964507589604103e-07	RPL23AP32	7.3540831685828945	Not significant
ENSG00000237888	0.771000239827454	0.47143343606274013	0.5813782495838259	0.8108893588644076	0.41742921172518094	0.48152605236672036	AC087650.1	0.37941716224914207	Not significant
ENSG00000237891	0.053678657784539514	0.6036032135714743	2.46933096656141	0.2444399806041404	0.8068900806476383		AL441985.1	0.09318562341866207	Not significant
ENSG00000237892	200.86794266568862	-0.5664944426971186	0.2951134519631026	-1.9195819063102082	0.05491073132805255	0.07858806931410298	KLF7-IT1	1.2603427721051812	Not significant
ENSG00000237896	0.07459826759416772	0.24401894053424292	1.9495001040413649	0.12517000641774026	0.9003889618761559		AC005008.2	0.045569837778203746	Not significant
ENSG00000237897	1.777235513357512	0.18262220538693283	0.5191029414062305	0.35180344941258873	0.7249856714807772	0.7700448028816758	AL512844.2	0.1396705766818686	Not significant
ENSG00000237899	2.9435164206910303	-0.4923337426366321	0.24779205422075715	-1.9868826875215844	0.04693539856808487	0.06810964635991788	AL031289.1	1.3284994898214564	Not significant
ENSG00000237901	0.0						AC009161.1		Not significant
ENSG00000237902	0.0						TSPY21P		Not significant
ENSG00000237903	17.97871497081432	-0.5801344173970429	0.20570636213772095	-2.8202064893289074	0.00479927558130454	0.008348007116691366	AC004000.1	2.3188243115379654	Not significant
ENSG00000237904	0.024784813814563565	0.8440448414637551	2.905327593156989	0.29051623763590756	0.771421330345774		BX284632.2	0.11270835675414559	Not significant
ENSG00000237906	0.9426852190402781	-1.3282685921374757	0.395238307879452	-3.360677762395943	0.0007775147945299999	0.0015571742834469882	MUPP	3.109291338479116	Not significant
ENSG00000237910	0.12595620467731258	0.7908674341762896	1.2120017107611634	0.6525299652255504	0.5140593486561422		MTCO1P18	0.2889867383861424	Not significant
ENSG00000237911	1.3931014518682328	-1.139514561995396	0.3861239355221684	-2.951162715293451	0.0031658009289842197	0.005691571024171906	SRP68P3	2.4995163978002064	Not significant
ENSG00000237913	0.05925114103703088	0.6057645739147164	2.905327593156989	0.2085012978713633	0.8348375693519762		FTLP19	0.0783980150508618	Not significant
ENSG00000237914	34.53855486484925	-1.1632419928758932	0.31874579797421215	-3.6494347541798944	0.00026281798090269266	0.0005725312986731266	SIRPG-AS1	3.5803449254909356	Not significant
ENSG00000237916	64.99919909941416	-0.5449277926408752	0.24279932355072056	-2.244354657466911	0.024809591431880898	0.037926096794588464	RPL37P12	1.605380387696378	Not significant
ENSG00000237917	8.318629181071362	0.5775068582702001	0.3687300410058043	1.5662050661641354	0.11730061707146958	0.1566377103846752	PARP4P1	0.9306997032294897	Not significant
ENSG00000237919	3.0751038544084035	-2.9731837816126845	0.388569058979885	-7.651622569790347	1.9845901880158913e-14	2.656090722762824e-13	LRRC7-AS1	13.702329160164407	Downregulated
ENSG00000237920	0.15773809906899933	0.3165149624921108	1.2054168329425947	0.26257718810799463	0.7928764844963534		AL162591.1	0.10079446246760469	Not significant
ENSG00000237921	2.190323965169576	-0.3207587843881693	0.3171430408684461	-1.0114009864754467	0.311824549225628	0.37362038645749907	AC004543.1	0.5060896968010163	Not significant
ENSG00000237922	1.5545700112959426	-1.5090206317420014	0.37460153309422634	-4.028335440267475	5.617315837743326e-05	0.00013821295601567997	AL450309.1	4.250471156908461	Not significant
ENSG00000237923	0.7523771103264185	0.45750396932506404	0.4550335157101627	1.0054291684669552	0.3146902404706209	0.37669171700855486	LINC02570	0.5021167257092117	Not significant
ENSG00000237924	0.21617599073997731	0.2220960500663818	0.9418713060247352	0.23580296867069986	0.8135855644448413		RPL21P112	0.08959676576078704	Not significant
ENSG00000237926	6.102070442832559	-2.306996137276671	0.29241031820934354	-7.889585262942183	3.0319242952477814e-15	4.635867646484158e-14	AC239367.3	14.518281646894406	Downregulated
ENSG00000237927	33.091291715824234	-1.0224198233076742	0.2072856209911712	-4.932420388924235	8.121688535307673e-07	2.83601390738532e-06	AL078604.2	6.090353669609696	Not significant
ENSG00000237928	59.08494755833325	-1.20388492032678	0.21712700307698934	-5.544611693921387	2.9460722650543878e-08	1.3499162864989815e-07	NFIA-AS2	7.530756604428407	Not significant
ENSG00000237929	0.030996878778542333	0.4064757350974118	2.905327593156989	0.13990702324061394	0.8887334521275019		RPL31P3	0.051228472581861195	Not significant
ENSG00000237930	0.8648303659088863	-1.3150843790361744	0.48681191588532285	-2.701421917013974	0.00690436902205444	0.011676057796090832	RPL31P14	2.1608760046684266	Not significant
ENSG00000237931	1.4193048112569258	-0.5171541229610732	0.4289998470503811	-1.2054878958974067	0.22801500796182084	0.2837443471478518	CLIC4P3	0.642036566769304	Not significant
ENSG00000237934	26.67116967126913	-1.3773679044797928	0.23238716978775303	-5.927039370279301	3.084450462612997e-09	1.6797428660945168e-08	AL590729.1	8.510822200290024	Not significant
ENSG00000237936	0.1608768971477229	0.4021531756250485	1.643419015578944	0.2447051980126796	0.806684702958905		AL353093.1	0.09329617844010982	Not significant
ENSG00000237937	0.5508588276179978	-0.1522291254361638	0.575319233838355	-0.26459940235360696	0.7913180805809183	0.8284517541602049	LINC02702	0.10164891109946608	Not significant
ENSG00000237938	121.29042643311266	-1.2843143920809659	0.20340456788312794	-6.314088250067749	2.7175883666713153e-10	1.782316323582574e-09	AL450998.2	9.565816325242116	Not significant
ENSG00000237939	6.7035939940363924	-0.9734108784660304	0.2752681953210536	-3.5362271959196443	0.0004058854648153342	0.0008557823547020789	IDI1P1	3.3915965009456412	Not significant
ENSG00000237940	585.4242150952566	-2.9424473519873118	0.28545232770581136	-10.308016668267681	6.482529121840133e-25	4.8128635759923463e-23	LINC01238	24.188255523548033	Downregulated
ENSG00000237941	0.9444585532311754	-0.9494727010931135	0.4896021690869068	-1.9392738861101277	0.0524679969222827	0.07540460918806954	KCNQ1DN	1.2801055156035452	Not significant
ENSG00000237943	292.03060572291497	-0.9100388391561192	0.18255716937017039	-4.984952616738033	6.197699943850994e-07	2.2155733953212023e-06	PRKCQ-AS1	6.207769453570148	Not significant
ENSG00000237945	388.208067997311	-0.02443167743698842	0.18291795144765746	-0.1335663189076312	0.8937455191065907	0.914244354487322	LINC00649	0.04878612256950347	Not significant
ENSG00000237947	0.01122095656445063	0.766061984000286	2.905327593156989	0.26367490736831756	0.7920304324749506		AL583854.1	0.10125813103421323	Not significant
ENSG00000237948	1.8561291861563665	-0.6134072901141084	0.4616012937006656	-1.3288682213093719	0.18389144981558006	0.23448665152237452	MTATP6P20	0.7354384631721341	Not significant
ENSG00000237949	11.768680760193899	-0.9219255267733014	0.21212895154322636	-4.346061770759457	1.3860355192802612e-05	3.823193790597523e-05	LINC00844	4.858225640121209	Not significant
ENSG00000237950	82.52153972051484	-0.23360375963492203	0.12969799187104916	-1.8011362879633483	0.07168140139594911	0.100191211101005	AL357079.1	1.1445935126570603	Not significant
ENSG00000237951	0.9778400393626521	-1.3529015812023932	0.4559832801168236	-2.9669982216360604	0.0030072269846756496	0.005426042856682607	PPIL1P1	2.521833790232808	Not significant
ENSG00000237952	0.3238989677611223	0.8105182841111697	0.566417369695333	1.430955912505181	0.15244285095683818	0.19818333300263355	RPL7AP73	0.8168929377321649	Not significant
ENSG00000237953	6.256458082047213	-1.462518327642173	0.256216917727322	-5.708125523540382	1.1422716886040837e-08	5.633427011263692e-08	RPS13P5	7.942230587133802	Not significant
ENSG00000237954	0.19637012842728457	-0.22418663779777745	0.9415503942902438	-0.23810370550242618	0.8118006608050699		AL445218.1	0.09055059950323863	Not significant
ENSG00000237955	1.8479587823877857	-0.4771159394640948	0.28839714976505565	-1.6543712025336588	0.09805211389668678	0.13331393625718665	AC245884.4	1.008543038979673	Not significant
ENSG00000237956	0.19059316348029087	0.3136775857648233	1.0159559595660461	0.3087511646654517	0.7575108201757448		TRIAP1P1	0.12061115938135628	Not significant
ENSG00000237957	0.0						CT47A5		Not significant
ENSG00000237959	0.7149474893025916	-0.968875792348475	0.49002031609058544	-1.9772155572614423	0.04801726982478411	0.06953448248340591	RPL36AP10	1.3186025367766723	Not significant
ENSG00000237961	1.0643128741906072	-1.7162690818512727	0.5455001114708729	-3.1462304878794023	0.0016538961220870457	0.0031277496203961246	AC118282.1	2.781491771096112	Not significant
ENSG00000237963	10.65529917960789	-1.1719873784902484	0.27945713189263693	-4.193800210260898	2.7431961238660045e-05	7.161436073789783e-05	PRXL2CP1	4.561743141550445	Not significant
ENSG00000237964	0.3764844075010899	-0.9194698678936164	0.7405381402700172	-1.241623919003492	0.21437535242564848	0.2686057227682245	RAD52P1	0.6688251486474932	Not significant
ENSG00000237968	0.0						AC007322.3		Not significant
ENSG00000237970	0.46994980620506593	-0.40590491540498835	0.6802537325588834	-0.5966963442862885	0.5507101337745046	0.6116633835308838	TMEM161BP1	0.2590769318683533	Not significant
ENSG00000237971	71.80581639756332	-1.2958279099685839	0.3794673300125108	-3.4148602724926573	0.0006381473850077143	0.0012971022104817157	AL445523.1	3.195079006069792	Not significant
ENSG00000237972	54.04220228409264	-2.0987297332345323	0.2661924816738789	-7.8842562345759815	3.1641442605191685e-15	4.817148641083947e-14	TUBG1P	14.499743724251733	Downregulated
ENSG00000237973	1934.488221387827	1.8749243714840382	0.25672954764754985	7.303110953391391	2.811891148169932e-13	3.0947099814410586e-12	MTCO1P12	12.551001495410445	Not significant
ENSG00000237974	249.77944351218216	-3.4236836671546356	0.41381325854171314	-8.273499208845484	1.3008366540520308e-16	2.5058488990970297e-15	AC000111.2	15.885777234335906	Downregulated
ENSG00000237975	179.84903937172663	-1.0463086472883925	0.2100272911425284	-4.981774709355976	6.300376164949963e-07	2.249997627601516e-06	FLG-AS1	6.200633520151966	Not significant
ENSG00000237976	7.240499328235714	0.34062619623110035	0.22537899988066037	1.5113484238170554	0.13069970255162663	0.1725883472245556	RFX5-AS1	0.8837254007923264	Not significant
ENSG00000237977	43.527205387051225	-0.5040690886149346	0.13690892010616149	-3.6817841249793726	0.00023160748612247937	0.0005096458887034386	EIF4HP2	3.635247407254014	Not significant
ENSG00000237978	123.6546674635001	-1.150826464434521	0.2717895893625321	-4.2342551351349496	2.2931048969351304e-05	6.083239749152719e-05	KCNMB2-AS1	4.639576078232072	Not significant
ENSG00000237979	5.275531614497774	-0.6995562015220019	0.2825902071307262	-2.4755146635296787	0.01330442982308888	0.0213510908248186	DNAJB12P1	1.8760037329120853	Not significant
ENSG00000237980	14.428341276763788	-0.8404249580026891	0.1806594671272785	-4.6519840413931455	3.2875652699031038e-06	1.0237380795058723e-05	LINC02773	5.483125616121239	Not significant
ENSG00000237982	2.0784008605207283	-1.0258636841242514	0.3496518863780081	-2.9339572417326867	0.003346703090099989	0.005990190870229722	AP006193.1	2.475382815294121	Not significant
ENSG00000237984	96.54986195317	-1.3310846922229551	0.20427063711683602	-6.516280122343863	7.207232717103269e-11	5.242898095017277e-10	PTENP1	10.14223145461295	Not significant
ENSG00000237986	184.51883733269815	-2.668814048368735	0.39804738379829374	-6.70476470138321	2.017311616945751e-11	1.6247750269469105e-10	CELF2-AS2	10.69522701052948	Downregulated
ENSG00000237987	0.29778255768860895	-0.14081337019583107	0.6939160231868983	-0.20292566462023404	0.8391931341315184	0.8686452978812808	AL606970.4	0.07613807798536705	Not significant
ENSG00000237988	2010.8311956578164	0.0930478360836957	0.2900311473989811	0.3208201495534358	0.7483466887673753	0.7908763986947547	OR2I1P	0.12589715863704554	Not significant
ENSG00000237989	60.35201462480612	-0.3296100077600271	0.21198507962290458	-1.5548736182110685	0.11997617163388177	0.15991208751978864	LINC01679	0.9209050002482592	Not significant
ENSG00000237990	10.207134166590615	-2.159574619319687	0.2609169799983753	-8.276864998717732	1.264604562670253e-16	2.442725213934105e-15	CNTN4-AS1	15.898045255593384	Downregulated
ENSG00000237991	18.62776008727049	1.0596064780697638	0.2685404940269357	3.9457977535539985	7.953472725491013e-05	0.00019043591435642207	RPL35P1	4.099443203895682	Not significant
ENSG00000237992	5.751763123183248	-1.4976692814798	0.31362970150930725	-4.7752788536048625	1.7945840614743522e-06	5.875088142902442e-06	LINC01808	5.746036193736758	Not significant
ENSG00000237993	20.28272999882527	-0.284745160248111	0.300595555750221	-0.9472700271214892	0.3435011998811917	0.40668907797257137	AL365318.1	0.46407174157132924	Not significant
ENSG00000237994	2.9643572661814566	-1.9207397948651619	0.3424528812459042	-5.608771016547359	2.0376841274454163e-08	9.607920995151858e-08	AC003659.1	7.690863137473623	Not significant
ENSG00000237997	0.02645760371931728	0.8440448414637551	2.905327593156989	0.29051623763590756	0.771421330345774		RCC2P2	0.11270835675414559	Not significant
ENSG00000237999	1.1528235224521108	1.3408393045048668	0.4442529004834913	3.0181891959413174	0.0025429009370815376	0.0046492410407935735	ACTG1P19	2.594670558155728	Not significant
ENSG00000238000	28.35378264085748	0.5192121109700284	0.18654430907466327	2.7833178805911296	0.0053806060414469566	0.009274384346118134	PSME2P1	2.2691688050709815	Not significant
ENSG00000238001	0.2696177784996981	1.2368851524074278	0.9123389546920413	1.3557298480419886	0.17518513891195736	0.2244923348827128	SNRPCP1	0.7565027381352718	Not significant
ENSG00000238002	1.605701557315515	-0.1401444633862545	0.516872906743819	-0.27113911671078395	0.7862840372145558	0.8239852160838208	NPAP1P6	0.10442054109579296	Not significant
ENSG00000238003	3.6715526834257832	-0.36532000047493146	0.22689633107325738	-1.6100745161762076	0.1073815896804965	0.1447152680689361	RPL10P4	0.9690701710157562	Not significant
ENSG00000238004	0.6166353759941563	-1.8022957203038732	0.7422090916488624	-2.42828569547695	0.015170387716962051	0.02411359525970994	AC009227.2	1.8190033195965647	Not significant
ENSG00000238005	45.015641553014994	-0.26003385742226326	0.15943358020360932	-1.6309854993545239	0.10289337925985187	0.13923112243543767	AL391832.2	0.9876125692941133	Not significant
ENSG00000238007	1.6282841798993335	-0.8223432610338939	0.3716326759792056	-2.2127851348569454	0.026912462608974577	0.04087963396666755	AC024619.1	1.5700465605582306	Not significant
ENSG00000238008	19.7997979267719	-1.237094511878277	0.3123499688037224	-3.960603923273176	7.476044777631194e-05	0.000179868077950006	COX6CP10	4.126328106086691	Not significant
ENSG00000238009	1.247667694574676	-1.0085421536127979	0.4392970419584255	-2.295809116120215	0.021686797981419686	0.03354913332096672	AL627309.1	1.6638045660889227	Not significant
ENSG00000238010	0.5877758516841338	-1.6786720590605038	0.6607381066214684	-2.540601249175722	0.011066204743683533	0.018040040302619804	AL161908.2	1.956001298858051	Not significant
ENSG00000238012	2.9915176988055765	-0.041922984087121196	0.4941473568271953	-0.08483903335292306	0.9323893612616778	0.9461356024773907	AC114752.1	0.03040269050507217	Not significant
ENSG00000238013	11.214037052669681	-2.084333086056358	0.41325003672515304	-5.043757775737645	4.564770965052189e-07	1.6736363588783356e-06	AC109583.2	6.340581008076965	Downregulated
ENSG00000238015	14.882518648405076	0.12315193609471568	0.25753551213837794	0.47819399768271253	0.6325121342534017	0.6873503641044824	AC104837.2	0.19893113847033395	Not significant
ENSG00000238018	165.06165497086195	-0.3298135869577343	0.15614197000702457	-2.1122673611899256	0.03466352368179032	0.05157465755016944	AC093110.1	1.4601272916574848	Not significant
ENSG00000238019	12.856412197859738	-1.5626566528199022	0.30996609633524763	-5.04137927113742	4.62188405694997e-07	1.692816466318501e-06	AL360169.1	6.335180953287548	Not significant
ENSG00000238020	0.689615342959249	-1.6873141393172706	0.5568071620307518	-3.030338426616866	0.0024427984957969776	0.004482988786919243	HTR3E-AS1	2.6121123561017794	Not significant
ENSG00000238021	10.323044376127921	-0.8104983357589641	0.22444851595360996	-3.611065692795588	0.00030494140221894086	0.0006575919157175606	ARMC4P1	3.515783607007082	Not significant
ENSG00000238022	0.6791425056371019	-2.5150340369015485	1.027744528443565	-2.4471393106907238	0.014399516993647044	0.022976308997813392	LMX1A-AS1	1.8416520753014105	Downregulated
ENSG00000238024	7.713661924892222	-1.178907312650094	0.24455023571502957	-4.820716321140068	1.430436487263447e-06	4.766062238437772e-06	DDX39BP2	5.8445314205174865	Not significant
ENSG00000238025	90.1498947380908	-0.3036145922173006	0.3480883985701176	-0.8722341608180361	0.3830806470373883	0.4472006645433035	ZDHHC4P1	0.4167097877119668	Not significant
ENSG00000238026	0.0						AC117434.1		Not significant
ENSG00000238029	0.7943177341409312	0.16495271510680706	0.5437911012218855	0.3033383862592865	0.7616319953875871	0.8023562953966907	RALBP1P2	0.11825481996968884	Not significant
ENSG00000238031	0.591898071245462	1.7374400712183249	0.538318304095565	3.227532963303967	0.001248626538014835	0.0024114844873598983	AC090505.2	2.90356743891384	Not significant
ENSG00000238032	0.09953671647413104	0.4411456189668756	1.488569154848109	0.29635547500773607	0.7669586246095507		S100A11P5	0.11522806445837608	Not significant
ENSG00000238034	0.8916461099462757	-0.9036659377711896	0.6705013344884095	-1.3477466655016936	0.17773987731736474	0.22737072737175623	AL109807.1	0.750215123933755	Not significant
ENSG00000238035	22.227023833294897	-0.9606470237619943	0.20696566870734764	-4.641576691254832	3.4576064344789666e-06	1.0725618552594593e-05	AC138035.1	5.461224442253954	Not significant
ENSG00000238037	0.03263191109367195	0.8830362701954898	2.905327593156989	0.3039369027697026	0.7611759625427073		OOSP1P1	0.11851493491456695	Not significant
ENSG00000238038	1.6972093075691983	-1.2415525160676975	0.34675171030867435	-3.5805231211764803	0.0003429069969078492	0.0007331545232692851	ATP6V0E1P3	3.4648236531543266	Not significant
ENSG00000238039	25.279092107678764	-0.6633980985176039	0.19126665201486667	-3.4684462321536302	0.0005234772674059164	0.0010803460956554322	AC244197.2	3.281102173306117	Not significant
ENSG00000238040	0.3803877369630217	-0.54968140134487	0.62786265194174	-0.8754803294078966	0.3813126085963932	0.44537890020395376	SALL4P2	0.4187188339780887	Not significant
ENSG00000238041	1.6247702328545812	-0.273152339001046	0.39159155973804205	-0.6975439899260679	0.4854624197278584	0.548535314951455	TMEM230P2	0.3138443837508566	Not significant
ENSG00000238042	66.40854191799578	2.4638593044924946	0.33199020483782365	7.421481925034756	1.1581706159578888e-13	1.36666347158396e-12	LINC02257	12.93622745778395	Upregulated
ENSG00000238043	3.0380600485414067	-0.6351497066673252	0.26853090345602393	-2.365276020349519	0.018016637528155747	0.02827635030962253	AC024559.1	1.7443262588191253	Not significant
ENSG00000238045	166.29694051328408	0.92178871132892	0.14021343443904136	6.574182531201554	4.892118845966509e-11	3.6701670211678845e-10	AC009133.1	10.310503001038755	Not significant
ENSG00000238046	0.3723699542604352	-0.47150019871130433	0.8443223628877239	-0.5584362317476641	0.576546537583891	0.6358072473041588	MTND5P22	0.2391656316473943	Not significant
ENSG00000238047	0.02018073027657495	0.8050534127320208	2.905327593156989	0.2770955725021126	0.7817067214022867		MTND1P30	0.1069561538029254	Not significant
ENSG00000238048	0.3205696494974199	0.04495963407000013	0.778252308206205	0.05776999771915571	0.9539318366043164	0.9634744724511244	ART2P	0.02048265678881029	Not significant
ENSG00000238049	0.24297604003109632	1.0701809446863864	0.818880070911245	1.306883611779067	0.19125224273610356		Z92846.1	0.7183934633523672	Not significant
ENSG00000238051	0.7078940670879349	1.0327524506740848	0.6754041029702589	1.529088209758124	0.12624257780163392	0.16731580992221276	ISCUP1	0.8987941459978128	Not significant
ENSG00000238054	1.0409054219296572	-1.3416650534531658	0.7035352740753881	-1.907033098257129	0.05651630158106233	0.08067081562520481	AL691515.2	1.2478262660642805	Not significant
ENSG00000238055	13.097409202525624	-1.292340958404695	0.25784025891609447	-5.012176778899545	5.381772652679962e-07	1.9461574702125182e-06	Z98742.3	6.269074652497948	Not significant
ENSG00000238057	55.88305238110677	-1.0837379163487375	0.28117313258900245	-3.8543437858725405	0.00011604044595021861	0.0002695435849190399	ZEB2-AS1	3.9353906108470795	Not significant
ENSG00000238058	85.93415362053807	-0.2606517113719761	0.13665265450822942	-1.9074032063993263	0.05646839449819563	0.08060942500332258	AL355574.1	1.2481945598899393	Not significant
ENSG00000238059	2.6321059028244704	-0.9993643075437743	0.3530776267994674	-2.830437931178713	0.004648432952618554	0.008108194020020606	HSPE1P21	2.332693428772538	Not significant
ENSG00000238061	48.56125718267165	-1.4589073991356238	0.25963188539396714	-5.619138022750434	1.9191250178242873e-08	9.090572808214594e-08	AL356273.2	7.716896733037989	Not significant
ENSG00000238062	5.529752450736727	0.9496190054134159	0.24638847809046308	3.854153460312204	0.00011613074110519493	0.0002697152577780452	SPATA3-AS1	3.9350528024392117	Not significant
ENSG00000238063	5.5601943262079345	-1.6963773468008367	0.4697007769946002	-3.6116128179629103	0.0003042986520756102	0.000656349193983269	LINC01685	3.5166999713928058	Not significant
ENSG00000238065	0.4583031648956088	-1.4623086513852832	0.634764109116008	-2.3037040538125875	0.021239262131771103	0.03289906663643731	LRRC57P1	1.6728605750513261	Not significant
ENSG00000238066	0.5577773243878621	-1.6548942452183302	0.8928079575361652	-1.853583664044902	0.0637987464977112	0.09012250613959535	AC005002.1	1.1951878541076004	Not significant
ENSG00000238067	0.028658808218023826	0.6859132789575011	2.905327593156989	0.23608810261984037	0.8133643057541451		XKRYP1	0.08971489039485847	Not significant
ENSG00000238069	0.09600416745087018	0.7992441910869259	1.8833040239035166	0.42438405108397514	0.671285750232538		RPLP0P7	0.17309257173517656	Not significant
ENSG00000238072	18.769400348429304	0.34212692585105614	0.18836662506634957	1.816282081449124	0.06932711247885615	0.09716462364964616	CDC26P1	1.1590968880835661	Not significant
ENSG00000238073	0.01928801765374756	0.8050534127320205	2.905327593156989	0.2770955725021125	0.7817067214022868		RBMY2HP	0.10695615380292535	Not significant
ENSG00000238074	0.0						TSPY9P		Not significant
ENSG00000238075	5.127976907546032	-1.6294371430460024	0.32198204615944287	-5.060645966076998	4.1783843610623734e-07	1.5435217368150386e-06	RPSAP32	6.378991612653789	Not significant
ENSG00000238076	1.1954670554565996	3.66066341448489	0.5979822304640857	6.121692632310997	9.25864961551601e-10	5.541496530697739e-09	MRPL48P1	9.033452351039019	Upregulated
ENSG00000238077	1.379900403751439	0.24921298789052504	0.592126244006461	0.420878132683823	0.6738440738796685	0.7246733672174736	NMNAT1P3	0.17144058668118717	Not significant
ENSG00000238078	41.63077431602116	-1.4483505432564168	0.18959845438884773	-7.639041931670986	2.188440335424223e-14	2.9068516610321423e-13	LINC01352	13.65986528928356	Not significant
ENSG00000238079	5.047281337252233	-1.3440261310571167	0.2839366767796549	-4.733541810451382	2.206354882282236e-06	7.101183392962096e-06	AL356121.1	5.656324631958745	Not significant
ENSG00000238081	2.0420953198033858	-0.9052741292485733	0.3881564477083021	-2.3322403494605424	0.019688050603552852	0.03068690599818826	AC099063.2	1.7057972830509098	Not significant
ENSG00000238082	18.533722794992038	-0.9117980590396184	0.16229339819397043	-5.618207944292671	1.9294820022106032e-08	9.135249847827188e-08	NUDCP2	7.7145592680783714	Not significant
ENSG00000238083	666.5276071399048	-1.4022682898774215	0.17761763971895336	-7.894870645146779	2.906164930947851e-15	4.4684887876286916e-14	LRRC37A2	14.536679742216947	Not significant
ENSG00000238084	4.428330489652806	-0.8490649802620301	0.270307638062845	-3.1411061350202294	0.0016831102569995749	0.0031786145281177754	AL031284.1	2.773887433377663	Not significant
ENSG00000238085	4.831939450425288	0.29542742013478857	0.2743465864753379	1.076840152925853	0.2815516835393441	0.34163458722761675	AL590682.1	0.5504418714497306	Not significant
ENSG00000238086	145.17074484906803	-1.10701977747757	0.25310041222455054	-4.373836327439178	1.2208192390113839e-05	3.401580698693614e-05	PPP1R26P1	4.913348635245482	Not significant
ENSG00000238087	0.3846790998095155	-0.6946263113914787	0.675604615042018	-1.0281550716587062	0.303876888633108	0.365347856948589	FMO8P	0.5173023289453557	Not significant
ENSG00000238088	0.12980648264413167	-0.03834132165943775	1.2946499583181257	-0.029615203254821715	0.9763739401881193		OFD1P7Y	0.010383820593986607	Not significant
ENSG00000238090	22.97511181750684	-1.0272242253617245	0.27378067504602654	-3.7519968317304833	0.00017543168189573005	0.00039450753808043654	AC006195.1	3.7558919729426323	Not significant
ENSG00000238092	1.7183791836099989	-1.2790589744532228	0.5911531937979899	-2.163667536388724	0.030489874210421944	0.04583321366206772	CEACAMP6	1.5158443673641149	Not significant
ENSG00000238094	0.29265805683641466	-0.7402134576153278	0.8927249704743976	-0.8291618158972023	0.4070128485248898	0.4713493856254746	AC245036.4	0.3903918808106908	Not significant
ENSG00000238097	1.6934044115248206	0.5369007611541082	0.34803317427087266	1.5426712188540992	0.12291056846659194	0.16338217075904846	LINC02037	0.9104107726921524	Not significant
ENSG00000238098	48.880567454676275	-0.15271660778000287	0.16885891448329132	-0.9044035859600073	0.36578143740440267	0.42962676644534714	ABCA17P	0.43677833778084096	Not significant
ENSG00000238099	89.03020443754959	-2.7219522343276568	0.3145741847463986	-8.652815031602236	5.024442268902267e-18	1.2202005100848143e-16	LINC01625	17.29891213947588	Downregulated
ENSG00000238102	1.1751475190206193	-0.17783479150351528	0.5104641519962256	-0.3483786095616567	0.7275558646670319	0.7724635413696097	AL080248.1	0.13813365418377968	Not significant
ENSG00000238103	26.441883554968296	-0.46581410594323086	0.17293305925570215	-2.6936093535156234	0.007068295452160135	0.011933655338510077	RPL9P7	2.1506853054356396	Not significant
ENSG00000238105	804.9995306278388	-1.1276467547799243	0.1510313829009414	-7.466307552249099	8.247645082107434e-14	9.951190933377522e-13	GOLGA2P5	13.083670036157946	Not significant
ENSG00000238107	0.7266128665821378	1.8026562826526693	0.6005081826906701	3.001884628075488	0.0026831384357703914	0.004881777375105239	LINC02806	2.5713569194487595	Not significant
ENSG00000238108	0.008226916697011382	0.6469218502257666	2.905327593156989	0.22266743748604542	0.8237943462325624		AL139135.2	0.08418119296763948	Not significant
ENSG00000238109	54.90148409054926	-1.0167704135567677	0.23837287374309726	-4.265461910957941	1.9948904641820617e-05	5.344968361512821e-05	RNF14P3	4.700080945645047	Not significant
ENSG00000238110	0.8244243044121935	1.8604464279652984	0.5518112919253343	3.371526562049832	0.0007475282985353024	0.0015013171807198163	AL353572.2	3.1263723619799864	Not significant
ENSG00000238111	20.403332264605318	-1.4343185924943609	0.3188116397622464	-4.49895302933106	6.828894225952469e-06	1.9958335744019728e-05	RPS13P4	5.1656496140997135	Not significant
ENSG00000238113	134.1951905605447	-0.9743632690112771	0.1863946455870143	-5.227420916210905	1.7189088168206783e-07	6.839616868477638e-07	LINC01410	6.764747160777721	Not significant
ENSG00000238116	1.7369223135007947	-0.23751451768574322	0.38741207063187116	-0.6130798074989139	0.5398235710772781	0.6012083948304205	RAD21P1	0.2677481561535306	Not significant
ENSG00000238117	2.41176641131697	0.904621083814651	0.3204060280789974	2.8233585030791404	0.0047523398092552014	0.008271775454589384	AP000844.2	2.323092513311342	Not significant
ENSG00000238118	0.35391748892839797	-1.3036395384516153	1.0469477776654144	-1.2451810551225364	0.21306520479895835	0.26713363191889516	SLC25A24P2	0.6714874681536696	Not significant
ENSG00000238120	43.5904872738479	-0.3617852414156981	0.1909987445108052	-1.8941760184985466	0.058201650152508375	0.08290389404026553	LINC01589	1.2350647019142145	Not significant
ENSG00000238121	251.24522607581903	-0.6189126390095138	0.22441970427636193	-2.7578355519413438	0.005818546118573998	0.009973034506725757	LINC00426	2.2351855190545273	Not significant
ENSG00000238122	0.2795749910514313	-0.12461070197506376	0.7789248731552278	-0.1599778184901161	0.8728985474380496	0.8962990471499571	AL359258.1	0.059036229201855785	Not significant
ENSG00000238123	0.0						MID1IP1-AS1		Not significant
ENSG00000238124	0.06740933553858908	0.4433075901982581	2.166004161703551	0.20466608422838808	0.8378330203142215		AC114501.3	0.07684252741039042	Not significant
ENSG00000238125	0.300628317318407	0.8468714297308746	1.2022822844589358	0.7043865161100605	0.4811921008603188	0.5444827631305585	SLC9A3P2	0.31768151055275134	Not significant
ENSG00000238129	0.9038548289767463	-1.9675020087298634	0.4846516602932941	-4.059620898727966	4.91524531908181e-05	0.00012220540431750785	AL121904.1	4.308454801725075	Not significant
ENSG00000238131	0.056408875752335476	0.5234564140629826	2.2085613437698792	0.23701239521356218	0.8126471742124401		LINC02854	0.09009797045965748	Not significant
ENSG00000238132	9.69634035283162	-0.5219743213499861	0.26150863751206144	-1.9960117811631035	0.04593264045164451	0.06673100059965256	CASC4P1	1.3378785883156243	Not significant
ENSG00000238133	226.14351828011422	0.7681404365318923	0.23746745980901182	3.2347187153544548	0.0012176262242730978	0.002356314112209908	MAP3K20-AS1	2.9144860069808174	Not significant
ENSG00000238135	0.010249944930038795	0.6859132789575014	2.905327593156989	0.2360881026198405	0.813364305754145		USP9YP10	0.08971489039485854	Not significant
ENSG00000238137	7.8221734960824465	-1.254742752256787	0.2266535762501958	-5.535949500623435	3.09546753870678e-08	1.4128633014794412e-07	ARPC3P2	7.5092737459506855	Not significant
ENSG00000238138	0.06684678344315129	0.5234582673234006	1.9608092106320372	0.2669603266269194	0.7894997075778256		AC027124.2	0.102648026513648	Not significant
ENSG00000238139	0.3072895728222326	0.2353695767074304	0.8484789497378182	0.2774017867858243	0.7814716097872456	0.8196901703508793	AL590559.1	0.10708679491504466	Not significant
ENSG00000238140	28.955168256866443	-0.7301799634032762	0.23761235249139823	-3.0729882337649483	0.0021192684361691916	0.003936957565960994	AC104170.1	2.6738140300926916	Not significant
ENSG00000238141	8.866899537219476	-1.7008492403780335	0.2311264695850442	-7.358954789694467	1.8535578843059745e-13	2.1032833800035523e-12	BRWD1-AS1	12.731993846946454	Not significant
ENSG00000238142	77.10750095595552	0.049801243822130886	0.13354735983968	0.37291073280606923	0.7092148836650367	0.7565653436824293	BX284668.5	0.14922215882158588	Not significant
ENSG00000238143	1.0404288670986597	-1.809808218617313	0.5018634377937995	-3.6061766654555707	0.000310741622336631	0.0006691645386663823	AL161631.1	3.5076005712044758	Not significant
ENSG00000238145	1.5295639300328305	-0.41502006996751867	0.5413542127295905	-0.7666331215470259	0.4432996769859966	0.5072681512110654	TUBAP8	0.3533025851528432	Not significant
ENSG00000238149	14.82082469848309	-1.1625634958114521	0.2864586980692248	-4.058398308891673	4.941044094325446e-05	0.00012279117583179942	AC104978.1	4.306181270409961	Not significant
ENSG00000238150	3.2203334984317182	0.6919853594565677	0.3110740158191551	2.2245038938220345	0.026114560820457135	0.03975603887723504	AC008753.1	1.5831172734783696	Not significant
ENSG00000238151	9.690360689557192	-1.313245172106928	0.19118432810509636	-6.86900011691869	6.465345344075418e-12	5.6596991192853106e-11	MLLT10P1	11.189408272481863	Not significant
ENSG00000238152	1.4309378321268817	-1.3996407343250772	0.44141441841805246	-3.17080882709072	0.0015201515010535092	0.002891766968868531	OR7E140P	2.818113127323152	Not significant
ENSG00000238153	2.6166997677033588	0.4552443028923973	0.45726133726538254	0.9955888805621574	0.31944993964049684	0.3817194060683143	Z99755.1	0.49559718959101057	Not significant
ENSG00000238154	0.030114609526149153	0.7249047076892357	2.905327593156989	0.24950876775363537	0.8029672596416927		USP9YP4	0.09530216237614826	Not significant
ENSG00000238156	19.67451117051625	-2.108366848761314	0.3188395680090081	-6.61262609884651	3.7756125248201255e-11	2.886910165555691e-10	AL445465.2	10.423012581897021	Downregulated
ENSG00000238158	0.2597455224244797	0.07597617451508618	0.8538169109533134	0.08898415285574093	0.9290945043434501	0.943425895036091	AL391422.3	0.031940108797055146	Not significant
ENSG00000238160	129.0256546683879	-1.5059519661376186	0.2976096086513796	-5.060159088820594	4.189068116917675e-07	1.5465689902674004e-06	LINC02863	6.377882577676271	Not significant
ENSG00000238161	1.9145328490596558	-3.347728683192235	0.7869439926883031	-4.25408760254457	2.0990311997424418e-05	5.6021065135241816e-05	OR7E117P	4.677981106069683	Downregulated
ENSG00000238162	0.00807156710122614	0.7660619840002862	2.905327593156989	0.2636749073683176	0.7920304324749506		AC009237.11	0.10125813103421323	Not significant
ENSG00000238164	574.9143475511862	-0.15518483815239126	0.2040462074796301	-0.7605377236324441	0.44693322904805377	0.510893181092369	TNFRSF14-AS1	0.3497573547696636	Not significant
ENSG00000238165	2.730377748152713	-1.051721468804425	0.27238011941818946	-3.861226990614908	0.0001128190279677926	0.00026262912201545835	AC007560.1	3.947617646412101	Not significant
ENSG00000238166	0.6035780218460347	-0.5730732966453581	0.607195681162146	-0.9438033148531638	0.34527016636381314	0.4085287380764057	AC022748.1	0.46184094595787967	Not significant
ENSG00000238168	53.686230912990176	-0.994435002002835	0.28851994585593704	-3.446676794052129	0.0005675270968967216	0.0011639091064212404	IFITM3P5	3.2460133980083503	Not significant
ENSG00000238169	0.07160875482108389	0.6014415295659226	1.9544858132231921	0.3077236608712294	0.7582926140323126		LINC01053	0.12016317413427609	Not significant
ENSG00000238171	3.249018008281117	-0.6130939123956011	0.25644303770465066	-2.3907606066564795	0.016813511889855096	0.026519606064338567	AC068196.1	1.7743415646635623	Not significant
ENSG00000238172	7.968875524137466	-0.6438236428214248	0.17971735184746973	-3.582423378727797	0.000340421482070648	0.0007283450083546557	RPS2P35	3.4679830418589868	Not significant
ENSG00000238173	5.210851869089705	-1.505639825807203	0.243257805050021	-6.189482082589699	6.03622133386617e-10	3.736931908409286e-09	RPL39P6	9.219234844059736	Not significant
ENSG00000238176	0.2019351341256866	0.27707624973638206	1.0460843467953502	0.2648698936994873	0.7911096915794728		AL390061.1	0.10176329508024867	Not significant
ENSG00000238178	88.0131861322173	-2.6142755336807237	0.38750230962876825	-6.746477295026268	1.5147775807449036e-11	1.2474995615769372e-10	AC078993.1	10.819651131218777	Downregulated
ENSG00000238180	1.9572409081855975	-0.4855181602574719	0.284519339351108	-1.7064504696403906	0.08792424069449296	0.12071062820667668	RPL21P34	1.055891373521292	Not significant
ENSG00000238181	4.52749572190824	-0.9850923967938958	0.23571208291661325	-4.179218920832274	2.9251200308529758e-05	7.593407969045329e-05	AHCYP2	4.533856308156997	Not significant
ENSG00000238183	0.007330407661552283	0.766061984000286	2.905327593156989	0.26367490736831756	0.7920304324749506		RPS27P5	0.10125813103421323	Not significant
ENSG00000238184	26.78541765598204	-1.1436443902680025	0.1897113535106688	-6.0283392064022525	1.6565309203076748e-09	9.468192243277439e-09	CD81-AS1	8.780800453296253	Not significant
ENSG00000238185	0.12308696103272183	0.31907097792538286	1.2927940811008007	0.24680727007482678	0.8050573838121153		AL353680.1	0.09417316238400682	Not significant
ENSG00000238186	15.264536700946048	-0.31804080839678917	0.11015090176839043	-2.8873191530062994	0.0038853989411675493	0.006870945109900936	AL603839.2	2.410564382512343	Not significant
ENSG00000238188	15.979097084970808	-1.3655119320465046	0.2819408759436768	-4.843256329810411	1.2772833681000575e-06	4.2873094329890574e-06	AL049733.1	5.89371274286967	Not significant
ENSG00000238189	8.102495558921207	-0.5397436815810256	0.3426712616256905	-1.5751063541786088	0.11523189761177086	0.15420472838099286	ENOX1-AS2	0.9384272861969534	Not significant
ENSG00000238190	0.027461177607040744	0.7249047076892357	2.905327593156989	0.24950876775363537	0.8029672596416927		HMGB1P15	0.09530216237614826	Not significant
ENSG00000238191	0.0						CLUHP1		Not significant
ENSG00000238192	0.0						BX284656.2		Not significant
ENSG00000238193	0.9190637679763205	-0.9398585289525399	0.46896824359190403	-2.0040984475921237	0.04505951569058352	0.06556864065181672	HADHBP1	1.346213480478088	Not significant
ENSG00000238194	1.5889799468031904	-2.7192606623645545	0.4176905988284435	-6.510227115457359	7.503726635915234e-11	5.436155414063198e-10	PHACTR3-AS1	10.124722995881132	Downregulated
ENSG00000238195	2.4776260105974073	-0.5136122726505007	0.37459639019765684	-1.3711084412198733	0.17034115396498486	0.21885300961692603	AL021153.1	0.7686804149810258	Not significant
ENSG00000238197	536.3401651917626	-1.087762686637721	0.1609423675613327	-6.758709363606144	1.3922635662807352e-11	1.1529492920901116e-10	PAXBP1-AS1	10.85627854163202	Not significant
ENSG00000238198	62.29142193646559	-0.5918355944450074	0.19252544516389564	-3.074064282470204	0.0021116392724880987	0.003923375387095263	LRIG2-DT	2.675380269541761	Not significant
ENSG00000238199	11.0346376453981	-1.4884888161163432	0.23613446163824087	-6.303564527555979	2.908770282409969e-10	1.898371531832716e-09	UBE2V2P3	9.536290575425706	Not significant
ENSG00000238200	0.010458635052416034	0.6469218502257666	2.905327593156989	0.22266743748604542	0.8237943462325624		MGAT2P2	0.08418119296763948	Not significant
ENSG00000238201	2.12635172077894	-0.014282842764904963	0.5507286253818414	-0.025934447760005423	0.9793096239412551	0.9840332706467416	AC114752.2	0.009079977543293639	Not significant
ENSG00000238205	1.0492090320754934	-0.8578033594360204	0.3688334440342289	-2.3257201138094556	0.02003348675360091	0.031179059609708546	MPC1L	1.6982434567941032	Not significant
ENSG00000238207	8.624449738017283	0.2538815142775886	0.26615974599340414	0.9538689381071177	0.3401499883384179	0.4032242124479428	AC009312.1	0.4683295395926122	Not significant
ENSG00000238210	2.7521343346183422	-0.8335814157604756	0.2995731960984206	-2.782563415608832	0.0053931324405708594	0.00929518029937389	ETDA	2.268158914497142	Not significant
ENSG00000238211	1.192907604498975	0.7632804940916788	0.5015204338713073	1.521932991243863	0.1280258716573428	0.16943482206189517	POLR2LP1	0.8927022586126024	Not significant
ENSG00000238212	0.6472007052568268	-2.032599569408591	0.7470190121776182	-2.7209475746586507	0.0065095084116424794	0.01105678086144468	LINC02096	2.1864518074644064	Downregulated
ENSG00000238213	10.821025555156822	-1.6511855859434221	0.271896145045255	-6.072853977641334	1.2565670981072356e-09	7.338446979861656e-09	TARDBPP2	8.900814316017136	Not significant
ENSG00000238215	0.13809632058903018	0.6389216388616125	1.2613591973716904	0.5065342530446056	0.6124816500394092		AL513185.3	0.21290691823854258	Not significant
ENSG00000238217	18.704546327376455	-1.8682070698976727	0.25848832409339534	-7.227433101476042	4.92208465472032e-13	5.1826223837247095e-12	LINC01877	12.30785092115704	Not significant
ENSG00000238220	0.4464075225261641	-1.1298626117016988	0.6004515297358319	-1.8816882891426403	0.05987835071409416	0.08506643833500005	AP000275.1	1.222730170346895	Not significant
ENSG00000238221	11.428711379412977	-1.7547716767170767	0.2505596467640683	-7.003408966206769	2.4980825096389693e-12	2.3354540743399963e-11	AL139095.4	11.602393221330528	Not significant
ENSG00000238222	1.1743761556656882	-0.6290077929452407	0.44961967681370374	-1.3989774589110453	0.1618197426652793	0.20910187224848642	MKRN4P	0.790968493802064	Not significant
ENSG00000238223	0.13480266486258274	-0.17531341352956206	1.2304485838664314	-0.1424792679907646	0.8867014540445284		AL121878.1	0.05222257936316589	Not significant
ENSG00000238224	11.341352568651873	0.4991504103221688	0.35602351781783814	1.402015275231235	0.16091068529982785	0.20805788693230415	AC104462.2	0.7934151155487609	Not significant
ENSG00000238225	0.6602506909305896	0.46939705036434376	0.5169300013894941	0.9080476062573598	0.3638530701120289	0.42765685324884756	CRIP1P2	0.4390739562459299	Not significant
ENSG00000238227	1574.6503615566082	0.9920570725486614	0.12308687580652372	8.059811950284967	7.641190492633667e-16	1.287140419659875e-14	TMEM250	15.116838973347946	Not significant
ENSG00000238228	80.67644120930666	-0.7598579857198003	0.17394719249711238	-4.368325667184393	1.2520270034539013e-05	3.4825395613817475e-05	OR7E7P	4.902386304252943	Not significant
ENSG00000238230	2.4370900201615644	-0.4835477448024934	0.2957464208488964	-1.635007934887398	0.10204738423058791	0.13820555353813158	LINC00391	0.9911981230280786	Not significant
ENSG00000238231	26.088831944730792	-1.0037620488586467	0.19385527511996353	-5.177893912030448	2.244047702185677e-07	8.739695760220183e-07	AL512288.2	6.648967915430216	Not significant
ENSG00000238232	0.1724133174552902	-0.1289441543071639	1.0254436853378401	-0.1257447445928562	0.8999339818830698		AL356364.1	0.04578934873346353	Not significant
ENSG00000238235	0.008894565022398092	0.766061984000286	2.905327593156989	0.26367490736831756	0.7920304324749506		TSPY11P	0.10125813103421323	Not significant
ENSG00000238236	0.17993099221934847	0.21251924251069368	1.1622316123034018	0.18285446744087985	0.854912210166717		MTCYBP14	0.06807848012291831	Not significant
ENSG00000238241	5.412466654541515	-0.736059316861128	0.32164935651446486	-2.2883904536212767	0.0221147930843222	0.03416199631298006	CCR12P	1.6553171197245145	Not significant
ENSG00000238242	0.4604471195062079	-0.3040499967834221	0.6064781557054904	-0.501337095034748	0.6161339027768675	0.6723045295356488	LINC02778	0.21032489348898126	Not significant
ENSG00000238243	4.803859877404662	-0.8084811606346947	0.2539206390862661	-3.1839915161840158	0.001452592696375807	0.0027724372431369394	OR2W3	2.837856143798236	Not significant
ENSG00000238244	0.0						GABARAPL3		Not significant
ENSG00000238245	1.958671474511804	-1.7385977887898354	0.6029665185442269	-2.883406848173629	0.00393398980115427	0.006948162855497912	MYO5BP2	2.405166770321147	Not significant
ENSG00000238246	86.14261724127898	-1.0116540709391617	0.29278199314909714	-3.455315199060019	0.0005496498439065507	0.00112930970009797	AC069549.1	3.2599138910284964	Not significant
ENSG00000238247	1.9321980693056142	-0.6838750760519766	0.42828864366885994	-1.5967621046257032	0.11031874609590121	0.1482971338555553	RDXP3	0.9573506830788141	Not significant
ENSG00000238249	16.458205555775745	2.282938168031931	0.4026140733705855	5.6702890411150735	1.4255680693172672e-08	6.926111662894324e-08	HMGN2P17	7.84601204077256	Upregulated
ENSG00000238250	5.237504925386267	0.1981655140213763	0.27571548273451424	0.7187319045560796	0.4723061214517371	0.5358156670109183	ST6GAL2-IT1	0.32577642559526193	Not significant
ENSG00000238251	6.759995309160147	-0.2872380690165202	0.19557879210228213	-1.46865652420178	0.14192597518415384	0.1859010757114595	NSA2P7	0.8479381130219306	Not significant
ENSG00000238254	0.17151350451094857	-0.012123229452958744	1.1596153556967423	-0.010454526488806827	0.9916586466720082		AC008496.1	0.003637796977960779	Not significant
ENSG00000238256	7.57619132737933	-1.9014391291577948	0.3011764334290297	-6.313372887476791	2.73018585951915e-10	1.7893898348092325e-09	MTND5P20	9.563807787019298	Not significant
ENSG00000238257	0.2706458165386597	-1.0334654205079556	0.8107656810921239	-1.2746783005366593	0.2024231303871884	0.25526243342552785	AP000244.1	0.6937398632474215	Not significant
ENSG00000238258	14.752271137498193	-1.180876880314219	0.2352596624903833	-5.019461763286724	5.181645778699424e-07	1.8798458034091262e-06	AL121748.1	6.2855322790411	Not significant
ENSG00000238259	54.47187376282205	-0.9443302077434642	0.3399707565297535	-2.777680696371361	0.005474838941805108	0.00942481688405864	PHF5GP	2.261628652326043	Not significant
ENSG00000238260	23.343200140468486	0.2611547753323402	0.18414993593265758	1.4181638131432357	0.15614294415262162	0.20245520874791834	AL513320.1	0.8064776360563652	Not significant
ENSG00000238262	6.177590484976069	0.35252129273489435	0.39022045730398625	0.9033900866460115	0.3663188994707159	0.43016593817591536	NTM-IT	0.4361406742262458	Not significant
ENSG00000238263	0.8126828243728924	-0.8699414837169694	0.4147217572043645	-2.0976509397077137	0.035935991692565235	0.053297839582003986	RPL21P88	1.4444703658158282	Not significant
ENSG00000238265	0.02895408390087486	0.8830362701954898	2.905327593156989	0.3039369027697026	0.7611759625427073		LINC00317	0.11851493491456695	Not significant
ENSG00000238266	50.529416514243366	1.172414579775001	0.25407061467964864	4.61452254623491	3.9400000493306826e-06	1.209736831066881e-05	LINC00707	5.4045037727368515	Not significant
ENSG00000238267	3.209806887038348	-1.72697053953467	0.33482106441641424	-5.157890954515486	2.497469901246889e-07	9.63170473085154e-07	AC104850.1	6.602499737056397	Not significant
ENSG00000238269	2.168776377933644	-0.13172479359606037	0.28913751715540503	-0.4555783521003994	0.648693212996255	0.7022910558734125	PAGE2B	0.18796064588616698	Not significant
ENSG00000238270	0.03388130617862315	0.724904707689236	2.905327593156989	0.2495087677536355	0.8029672596416926		AL591504.1	0.09530216237614833	Not significant
ENSG00000238271	1.0039713567373834	1.0367495394653132	0.5703686838822137	1.8176831385774528	0.0691125763289129	0.09689419918534439	IFNWP19	1.1604429174119357	Not significant
ENSG00000238272	1.9580481121927502	-0.7725763311342367	0.3835556711237581	-2.014248228609706	0.0439834784603506	0.06413515752220768	AL139142.1	1.3567104271717305	Not significant
ENSG00000238273	283.3553230068739	-0.15445590252746133	0.2400607093266592	-0.6434035080571542	0.5199623077380392	0.5820427846016976	AC108058.1	0.28402813739343696	Not significant
ENSG00000238275	0.3331056027872661	-1.1768810284969866	1.1997511772454874	-0.9809375900751284	0.32662351902523973	0.3890953403622665	HOMER2P2	0.48595254643606645	Not significant
ENSG00000238276	0.8104499133840148	-0.9331180387388494	0.5529518199234122	-1.68752141708855	0.09150313528249505	0.12512997992375766	AL354863.1	1.0385640249219796	Not significant
ENSG00000238277	0.14778359497370153	-0.1512675801690389	1.2818056288535882	-0.1180113246220712	0.9060586848365618		AC068483.1	0.04284367243874955	Not significant
ENSG00000238278	81.48413522861614	-0.701261430706307	0.1326112149067408	-5.2881004913458565	1.2359307735348022e-07	5.040506703366947e-07	ALG1L6P	6.908005854096561	Not significant
ENSG00000238279	212.52860959594932	1.7971961726123704	0.21122827352209803	8.508312559892005	1.7648291495896332e-17	3.926685208361396e-16	BX470102.1	16.753297331625678	Not significant
ENSG00000238280	10.98708720372119	0.05419012487218737	0.23460370166491815	0.23098580494516885	0.8173258298745848	0.8502351588160384	AC067751.1	0.08760477589492603	Not significant
ENSG00000238282	0.04977859712160456	0.6036029316030835	2.4989689563277073	0.24154078828177683	0.809136007623958		AL121781.1	0.09197847171777841	Not significant
ENSG00000238283	0.7825852459130215	0.4207749088683472	0.565184092578022	0.7444917760318253	0.4565790147174553	0.520401207715913	TBC1D3P1	0.3404840534280244	Not significant
ENSG00000238284	0.1345901728155376	0.23792439570833157	1.0764252371329852	0.22103197463303026	0.8250675364719222		LINC01448	0.08351050052085401	Not significant
ENSG00000238285	10.19823211475285	-1.368154660268917	0.24780145848235097	-5.521172751153764	3.3674450160213707e-08	1.528101979145286e-07	MRPL50P2	7.472699486750771	Not significant
ENSG00000238286	54.369986539592105	-1.1063987248707923	0.25186922993390126	-4.392750655414111	1.1192547051356882e-05	3.140477568876972e-05	SLC35E1P1	4.951071071248586	Not significant
ENSG00000238287	33.61026652882981	-0.6252638299240054	0.13492124231143954	-4.634287523685152	3.5816889567160754e-06	1.1071571949097551e-05	AL603839.3	5.4459121321238415	Not significant
ENSG00000238288	9.859072310887866	-0.7886918713825372	0.2787045493507092	-2.829849291014202	0.004656993527865787	0.008121565021893568	MTND3P23	2.3318943656348288	Not significant
ENSG00000238290	37.72170585791191	0.014236151371186797	0.2016000639132529	0.07061580782688895	0.9437035289947102	0.9553522787272265	AL034417.2	0.025164420897137933	Not significant
ENSG00000238291	0.2926833148027688	-0.09301879829214554	0.870846234001678	-0.10681426256471163	0.9149363323207587	0.9318282195544381	AL391704.2	0.03860912613443291	Not significant
ENSG00000238295	4.084737200623621	-0.8659977676698494	0.27719857808452836	-3.1241060962649447	0.0017834613668237347	0.0033550411355618755	AC019080.2	2.7487362938708992	Not significant
ENSG00000238297	24.137128312079493	-0.8316951334004977	0.3141659991812856	-2.6473110889398894	0.008113467718457208	0.013555484694110834	U3	2.0907934874524354	Not significant
ENSG00000238300	0.6784682103927827	-1.5946067032587898	0.5497646673925045	-2.9005259847306997	0.003725369492104556	0.006615435117224261	SNORD121B	2.428830646291793	Not significant
ENSG00000238302	0.11586551063631	0.12082106946914241	1.8726807115591242	0.06451770914463645	0.9485580066295207		RNU7-120P	0.022936105799225684	Not significant
ENSG00000238304	4.2927724044220055	-1.0775134359233953	0.3056119009777267	-3.525757447521409	0.00042227352298002775	0.000887925399342842	RNU7-50P	3.3744061484689074	Not significant
ENSG00000238311	31.984765718014465	-0.9780233366258306	0.287849612973311	-3.3976885587006556	0.0006795773732936898	0.00137446618631994	SNORD13E	3.1677610895105888	Not significant
ENSG00000238316	0.15246156997560253	-0.4889411362211359	1.308434535413168	-0.37368406518461517	0.7086393820161971		AL627082.2	0.14957471579474282	Not significant
ENSG00000238317	27.80253488267767	-1.2771674510503306	0.2541627215669302	-5.024999115434819	5.03434856803483e-07	1.8303082290207336e-06	SNORD11	6.298056718081794	Not significant
ENSG00000238324	17.357175579509278	-1.4865033622462132	0.2914978682558297	-5.099534247508119	3.404902616306491e-07	1.2789626595578522e-06	RN7SKP198	6.467895304839456	Not significant
ENSG00000238326	0.8195992372413271	-1.1447134060928164	0.4330533020454299	-2.643354526304314	0.008208903219154368	0.0136991708546929	AC016596.1	2.085714864523475	Not significant
ENSG00000238344	6.349585444273474	-0.9259093501187731	0.30140965148310594	-3.071929998136342	0.002126795950088876	0.0039494553596790905	SNORD126	2.6722741753541577	Not significant
ENSG00000238357	0.053480212582963906	0.3263306461272381	2.4733622925986056	0.13193806952736514	0.8950332766974718		RNU7-148P	0.048160817625507876	Not significant
ENSG00000238358	2.5400790595463887	-1.3047504886155559	0.29175504259671775	-4.472075193637919	7.746417743785998e-06	2.2440658149750765e-05	AC004969.1	5.110899086367601	Not significant
ENSG00000238363	39.012887762681906	-0.9980236820421304	0.22725794000400726	-4.391589935315493	1.1252477270287112e-05	3.155499873841959e-05	SNORA13	4.948751855652212	Not significant
ENSG00000238364	4.629402677304347	-0.8411047603565538	0.20757225375550786	-4.0521059300500815	5.0758672430067924e-05	0.0001258187154943927	RNU7-140P	4.2944897452029345	Not significant
ENSG00000238365	6.270860422616706	-1.0909676159962112	0.24640662055592616	-4.4275093483074555	9.532744225314616e-06	2.7090925452842526e-05	RNU7-57P	5.0207820594508	Not significant
ENSG00000238366	9.499203485190018	-0.609741548815485	0.2904993062372314	-2.0989432185340564	0.035821906435379094	0.053146197623881744	Y_RNA	1.4458513047981802	Not significant
ENSG00000238367	0.008580772068984438	0.6469218502257666	2.905327593156989	0.22266743748604542	0.8237943462325624		MIR2113	0.08418119296763948	Not significant
ENSG00000238370	0.8921143816887288	0.07589854407452573	0.4685533080136584	0.16198486442510246	0.8713177728940342	0.8950781545485444	RNU7-103P	0.05982342725929778	Not significant
ENSG00000238371	0.008539585763188175	0.6469218502257666	2.905327593156989	0.22266743748604542	0.8237943462325624		AC010145.2	0.08418119296763948	Not significant
ENSG00000238372	8.451413490686347	-0.9121527202141287	0.3097260763551004	-2.9450304312393354	0.003229229002162213	0.005796738448762099	AP001329.1	2.4909011557109633	Not significant
ENSG00000238374	8.704997102779142	-1.6686761017699319	0.2862283508605465	-5.829877078049926	5.546821997602578e-09	2.8927611245973853e-08	RNU7-180P	8.255955770789518	Not significant
ENSG00000238379	5.165042010821217	-1.9910793568565375	0.3264068494678914	-6.09999257093531	1.0607339512601567e-09	6.277937741742562e-09	RNA5SP103	8.974393530319661	Not significant
ENSG00000238380	0.26479339777804217	-0.41976496609744496	0.7607657650257827	-0.5517663719833908	0.5811084296858036	0.6400268898308495	RNU7-165P	0.2357428245449212	Not significant
ENSG00000238382	0.00874341608623976	0.766061984000286	2.905327593156989	0.26367490736831756	0.7920304324749506		RNU6-1211P	0.10125813103421323	Not significant
ENSG00000238386	8.4952657009592	-0.7910504720519037	0.33326443769137903	-2.3736420169272887	0.017613618077176398	0.027695772212693176	RNU7-48P	1.7541514248642156	Not significant
ENSG00000238387	0.0						AC122179.1		Not significant
ENSG00000238390	23.88822651556155	-0.9373791313781371	0.1844918418807207	-5.080870361650895	3.757094617518728e-07	1.4010217179466363e-06	AP000254.1	6.425147867659839	Not significant
ENSG00000238391	5.30209061917015	-0.6095128611403267	0.31429918289992365	-1.9392759965729924	0.05246774007605556	0.07540460918806954	RNA5SP233	1.2801076416075614	Not significant
ENSG00000238399	0.2201692030253472	-0.41239277882727027	1.1465333431604547	-0.35968668620704636	0.7190814494745189		MIR2053	0.1432219148272281	Not significant
ENSG00000238405	39.61684554150793	-2.1028837603773214	0.2789968779426704	-7.537302122819567	4.797938734015157e-14	6.007705583966429e-13	RNA5SP311	13.318945301939056	Downregulated
ENSG00000238406	1.939515054131425	-0.1802069235430641	0.28370410830450815	-0.6351932110536891	0.5253024104590767	0.5871551608337039	RNU7-171P	0.2795906063420009	Not significant
ENSG00000238410	0.7600232961051129	-2.109684680744603	0.5750121041208484	-3.668939602532641	0.0002435586055032486	0.0005339450055906217	AC007099.3	3.6133965211669397	Downregulated
ENSG00000238417	8.116631829243753	-2.567415967710146	0.36538694372755137	-7.026567346709915	2.1167643377428034e-12	2.0013192049605073e-11	RNU7-63P	11.67432748988559	Downregulated
ENSG00000238419	1.5418357362861688	0.1825095871920857	0.34186999323645917	0.5338567022635718	0.5934406800621064	0.6512483134340377	RNU7-186P	0.22662268632900828	Not significant
ENSG00000238420	15.128795737958326	-1.5615576699047182	0.2724273866277535	-5.732014278132912	9.924491572303629e-09	4.942083992492153e-08	RNU6-437P	8.003291732725938	Not significant
ENSG00000238423	0.9355526705942477	-0.03071136075226922	0.5081979913360526	-0.06043188142386995	0.9518116673457212	0.9619328172255672	SNORD42B	0.021448975905396524	Not significant
ENSG00000238426	1.2780273791689278	-2.1092609707699386	0.4236539148225197	-4.978735937453962	6.400089095949727e-07	2.282470375940696e-06	Y_RNA	6.193813980139551	Downregulated
ENSG00000238427	0.7840214876960021	0.7773458177863576	0.5729624115300855	1.3567134634721847	0.17487227287902765	0.22413213199510276	RNU7-136P	0.7572790452396433	Not significant
ENSG00000238431	0.0						RNU7-157P		Not significant
ENSG00000238440	0.22693679282211607	1.0467719064028471	1.0129195019830073	1.0334206265686132	0.3014070978084743		AC135279.1	0.5208465247395074	Not significant
ENSG00000238441	1.0331390846209785	-1.5779207770226764	0.4942616781124185	-3.192480515682995	0.0014105646087897706	0.0026993176691925795	RNU7-130P	2.8506070168476687	Not significant
ENSG00000238443	0.0						Y_RNA		Not significant
ENSG00000238444	2.7554840692737876	-1.0301249937988282	0.30186720838757725	-3.41251041907214	0.0006436746632245155	0.0013078524002107402	RNU6-893P	3.1913335855398914	Not significant
ENSG00000238446	6.976476049060756	-1.0314536622281145	0.33189870944493394	-3.107736284823504	0.0018852621301605932	0.0035332205394127242	RNU7-38P	2.724628256191586	Not significant
ENSG00000238447	2.677426445702991	-1.9096858816374955	0.374959222971421	-5.09304949616628	3.523496641232811e-07	1.3203952650546213e-06	RNU7-134P	6.453026138156993	Not significant
ENSG00000238452	0.01147427841314411	0.6469218502257666	2.905327593156989	0.22266743748604542	0.8237943462325624		RNU7-144P	0.08418119296763948	Not significant
ENSG00000238456	0.0						RNU6-1014P		Not significant
ENSG00000238457	6.457498376615399	-0.8177442922387411	0.3015277341846521	-2.7120035722417626	0.006687787209502487	0.011340870001976878	RNU7-169P	2.174717553632595	Not significant
ENSG00000238468	0.019779596838824767	0.6859132789575011	2.905327593156989	0.23608810261984037	0.8133643057541451		RNU7-14P	0.08971489039485847	Not significant
ENSG00000238478	0.00919301830904557	0.766061984000286	2.905327593156989	0.26367490736831756	0.7920304324749506		RNU6-498P	0.10125813103421323	Not significant
ENSG00000238482	12.641202284601492	-1.692091448981249	0.3484950515176315	-4.85542460821898	1.2012905334105854e-06	4.055115288906565e-06	RNU6-1208P	5.920351945305032	Not significant
ENSG00000238485	0.5500818798830523	-1.3094091044338276	0.6219502302980084	-2.105327790949482	0.03526278459355124	0.05238908885871485	AL161777.1	1.4526833957841807	Not significant
ENSG00000238489	0.0						RNU6-749P		Not significant
ENSG00000238490	6.699022849866195	-1.1554969238861654	0.27730363275998116	-4.166901502102933	3.087678301854768e-05	7.973057171504894e-05	Y_RNA	4.510367954128783	Not significant
ENSG00000238493	0.0629849443575222	0.4844651293031123	2.1717624750532014	0.22307463862559115	0.8234774164780538		RNU6-221P	0.08434830667449483	Not significant
ENSG00000238498	3.737337732553825	-1.0437244642578396	0.26615743442000744	-3.9214552339379676	8.801580166458715e-05	0.00020914025217942038	SNORD13P1	4.055439351035379	Not significant
ENSG00000238500	1.2311394436353897	-2.5412700658372316	0.5483254734293852	-4.63460150764727	3.5762571710349233e-06	1.105685822833842e-05	RNU7-87P	5.446571258347737	Downregulated
ENSG00000238503	0.16727737887464642	-0.04288299819072768	1.0758873889202023	-0.0398582589891369	0.9682061291403116		SNORD18	0.014032172424946527	Not significant
ENSG00000238509	0.0						RNU6-104P		Not significant
ENSG00000238516	5.928564691928904	-0.9517100399116826	0.30236072802792846	-3.147598056529931	0.0016461788236657776	0.003114228710323656	Y_RNA	2.783522989346758	Not significant
ENSG00000238517	5.983422926247118	-1.4154746588104012	0.27346110099461857	-5.17614627331679	2.2651589217519965e-07	8.810101330135463e-07	MIR1270	6.6449013228261	Not significant
ENSG00000238519	0.01694683509002192	0.6859132789575011	2.905327593156989	0.23608810261984037	0.8133643057541451		U8	0.08971489039485847	Not significant
ENSG00000238523	4.536780775300347	-1.8866085722558588	0.2937414278806633	-6.422684692001703	1.3389164631636603e-10	9.280497489725711e-10	RNU7-107P	9.873246518371712	Not significant
ENSG00000238529	0.7388679561745192	-1.122964432358754	0.6359941990855508	-1.7656834511594317	0.07744897068411434	0.10754937786510921	RNU6-599P	1.1109843497469936	Not significant
ENSG00000238531	12.801559784578204	0.03027460784160406	0.37761321625493993	0.08017359175576262	0.9360991932609631	0.9491721303228512	SNORD105B	0.02867812903607077	Not significant
ENSG00000238540	0.07292313184261597	0.6036042572982983	2.3563821207928997	0.25615720471312664	0.797829452063618		RNU7-93P	0.09808993564636215	Not significant
ENSG00000238542	0.0						RNU7-104P		Not significant
ENSG00000238551	0.0						RNU6-1193P		Not significant
ENSG00000238554	4.62928598247072	-1.10844976319378	0.41020053884385044	-2.702214303077085	0.006887935110317201	0.011651458946331615	RNU1-88P	2.1619109529254694	Not significant
ENSG00000238558	0.019481096209786563	0.6859132789575013	2.905327593156989	0.23608810261984045	0.813364305754145		RNU7-21P	0.08971489039485854	Not significant
ENSG00000238560	0.05034892842100551	0.7227459876151593	2.2372804502441377	0.3230466647738738	0.7466599016852018		Y_RNA	0.126877171216879	Not significant
ENSG00000238561	0.07123396877887694	0.5256158688719235	2.905327593156989	0.1809144931228834	0.8564346927005241		RNU6ATAC28P	0.0673057484966678	Not significant
ENSG00000238562	15.74396416736129	1.7170431649997697	0.37403056867428436	4.590649291274949	4.418692668068593e-06	1.3427690921886048e-05	RNU7-159P	5.354706203733815	Not significant
ENSG00000238570	0.009903642970714438	0.6469218502257666	2.905327593156989	0.22266743748604542	0.8237943462325624		AC092654.1	0.08418119296763948	Not significant
ENSG00000238575	7.747309781693926	-0.8659427129587746	0.24875922820219565	-3.4810475945636954	0.0004994567327767899	0.001034708703031876	AP005136.1	3.301502128119021	Not significant
ENSG00000238578	0.0						SNORD4A		Not significant
ENSG00000238584	0.0						RNU7-167P		Not significant
ENSG00000238585	5.653920830372953	-0.6697945756647713	0.31137414060716645	-2.1510924907209703	0.031468900102479984	0.04720430624839405	Y_RNA	1.5021184362342663	Not significant
ENSG00000238590	0.24283506549017522	-0.7412367996775908	1.10063593993001	-0.6734622891968496	0.5006532322776229		RNU7-54P	0.3004629756320238	Not significant
ENSG00000238594	2.225380504803565	-0.49924795313632464	0.4493885981205605	-1.1109493102946686	0.26659016869643826	0.3256572682010181	AL355497.3	0.5741558705246141	Not significant
ENSG00000238597	0.0						SNORD4B		Not significant
ENSG00000238606	1.7398124331883764	-2.142181244709816	0.3621198565005952	-5.915669097550012	3.305291305960701e-09	1.7901364892265436e-08	RNU7-7P	8.480790258721115	Downregulated
ENSG00000238609	0.0						RNU7-94P		Not significant
ENSG00000238610	0.47972616229622045	1.3363671783454625	0.6565861163852907	2.035326585494339	0.04181802285337634	0.061261629111533336	RNU7-26P	1.3786365043774327	Not significant
ENSG00000238616	0.109691656332155	0.48230132250885555	1.8524738164122845	0.26035527100886974	0.7945897420192962		RNU6-300P	0.0998570458917451	Not significant
ENSG00000238619	0.08955017408458542	0.681591298034283	1.8885029471522985	0.3609161950538995	0.7181620965445423		RNU6-775P	0.14377751997845353	Not significant
ENSG00000238622	0.0						SNORD97		Not significant
ENSG00000238627	0.03618509273811535	0.5256158688719312	2.905327593156989	0.18091449312288607	0.856434692700522		RNA5SP489	0.06730574849666887	Not significant
ENSG00000238628	0.18859436118469539	-0.1080101800202122	0.9377405064542325	-0.11518131004985414	0.9083014124920521		AL133211.1	0.04177001044331776	Not significant
ENSG00000238632	0.0						RNU7-126P		Not significant
ENSG00000238645	0.6606408108335925	-1.605452843452002	0.6258075325967885	-2.56540990612589	0.010305398024309888	0.016886761077206366	AC079416.1	1.9869352298504905	Not significant
ENSG00000238649	0.0						SNORD42A		Not significant
ENSG00000238650	0.0						SNORD54		Not significant
ENSG00000238653	0.02533975912141007	0.7249047076892359	2.905327593156989	0.24950876775363545	0.8029672596416926		RNU7-62P	0.09530216237614833	Not significant
ENSG00000238658	4.510082671264959	-1.2359261483215083	0.310094031544493	-3.985649585597312	6.729576537219142e-05	0.00016322901144464922	RNU6-625P	4.172012263166089	Not significant
ENSG00000238669	0.054795521974405556	0.5234563116127144	2.221451525531941	0.23563706234254622	0.8137143115460327		RNU6-333P	0.08952804559857223	Not significant
ENSG00000238680	0.007330407661552283	0.766061984000286	2.905327593156989	0.26367490736831756	0.7920304324749506		RNU6-1037P	0.10125813103421323	Not significant
ENSG00000238685	9.54100375510375	-1.1612989307030523	0.29773274926061105	-3.900474279658586	9.600442571117787e-05	0.00022654162912642898	AC092365.1	4.0177087459433505	Not significant
ENSG00000238694	0.007004255703320975	0.766061984000286	2.905327593156989	0.26367490736831756	0.7920304324749506		AC020589.1	0.10125813103421323	Not significant
ENSG00000238697	0.0						RNU6-261P		Not significant
ENSG00000238698	0.0						RNU7-147P		Not significant
ENSG00000238704	0.36685181094009245	-0.24017667682908753	0.9234778284480432	-0.26007844414924186	0.794803265006048	0.8311839783075682	RNU7-97P	0.09974035750183298	Not significant
ENSG00000238705	0.22142858769027043	-0.1242685879913292	0.9526755405206716	-0.13044166949369973	0.8962170007087634		MIR1976	0.0475868220342505	Not significant
ENSG00000238707	0.02706115031031929	0.6859132789575013	2.905327593156989	0.23608810261984045	0.813364305754145		AC025039.1	0.08971489039485854	Not significant
ENSG00000238709	0.24661893062269932	-0.2812022519113414	0.9877638315393146	-0.28468571426949346	0.7758849363253629		RNU7-56P	0.11020267980388036	Not significant
ENSG00000238711	21.13008274607114	-1.186913888389367	0.2785408745502715	-4.261183893766913	2.0334682168347227e-05	5.4402564205630626e-05	RNY4P25	4.691762611241281	Not significant
ENSG00000238713	30.162114623870654	-1.157984500452932	0.31059685477948046	-3.728255720023583	0.00019280967899926665	0.0004305388016004191	Y_RNA	3.714871168407971	Not significant
ENSG00000238719	12.200403446676113	-1.292049129643753	0.2927166418558272	-4.413992731852024	1.014813671324489e-05	2.8701025709247104e-05	RNU7-96P	4.99361369070061	Not significant
ENSG00000238721	5.45592841502226	-0.9650006393877979	0.35310834064199825	-2.7328741021333496	0.0062784326038381934	0.010693348092890137	RNU7-194P	2.2021487633433745	Not significant
ENSG00000238723	11.445998309232902	-0.8256687510627679	0.3031246310363888	-2.7238589890890457	0.006452404912381313	0.010965068507007545	Y_RNA	2.1902783868356046	Not significant
ENSG00000238724	1.755948664408063	-2.050067083621591	0.5133184735821578	-3.9937527853134496	6.503567234447379e-05	0.00015814328285024428	AC020549.1	4.1868483656219535	Downregulated
ENSG00000238728	24.96394107717339	-1.170571607871448	0.2882052730987546	-4.061589835902646	4.873965549819946e-05	0.00012129513943530943	MIR1972-1	4.312117544822196	Not significant
ENSG00000238730	0.020277113531298147	0.5667731451829817	2.905327593156989	0.19508063273756826	0.8453298241276219		RNU7-164P	0.0729738083867493	Not significant
ENSG00000238731	1.661203647153903	-0.6539477619670027	0.367284874218892	-1.7804919501728982	0.0749954855632111	0.10441547370990266	RNU7-90P	1.1249648786615698	Not significant
ENSG00000238735	4.147947848437841	-2.374378947581783	0.3337645669633949	-7.113933540591171	1.1278147524348523e-12	1.1203716289177772e-11	RNU7-113P	11.947762228900753	Downregulated
ENSG00000238741	13477.240957345894	-0.9608398224787199	0.4234813751051099	-2.26890692002744	0.02327398682521918	0.03578583860276305	SCARNA7	1.633129215858709	Not significant
ENSG00000238745	0.19260669279260392	0.12086821395727497	1.422098087731069	0.08499288129282134	0.9322670501373593		AC113340.2	0.03045966512636793	Not significant
ENSG00000238749	0.01706206237101886	0.766061984000286	2.905327593156989	0.26367490736831756	0.7920304324749506		Y_RNA	0.10125813103421323	Not significant
ENSG00000238750	0.0						RNU7-27P		Not significant
ENSG00000238754	8.568685671174862	-1.2082532573050495	0.2905009668518389	-4.159205631564324	3.1935630058711216e-05	8.22625307694835e-05	SCARNA18B	4.4957245112165864	Not significant
ENSG00000238755	13.207548372370155	-0.3111806943102476	0.2548557521530513	-1.2210071449490802	0.2220833145543979	0.2771113780565756	LINC02006	0.6534840694081334	Not significant
ENSG00000238759	0.03865062464439866	0.4866244401401966	2.905327593156989	0.16749382798909104	0.8669815034835846		RNU7-155P	0.06199016783025094	Not significant
ENSG00000238761	0.029464005920301118	0.6859132789575013	2.905327593156989	0.23608810261984045	0.813364305754145		AL591521.1	0.08971489039485854	Not significant
ENSG00000238764	0.28083440336071697	-0.5803215776043519	1.052139889455121	-0.551563136632798	0.5812476985466557	0.6401374386046282	AL845433.1	0.23563875368988912	Not significant
ENSG00000238765	0.11100145876322949	0.6389384031944566	1.5883225612716854	0.40227244690328684	0.6874835300096684		RNA5SP57	0.16273770173275015	Not significant
ENSG00000238777	1.4227398247772323	-0.9614870834196494	0.4304977634241807	-2.2334310770211157	0.025520530720288835	0.03891650377496681	RNU7-141P	1.5931102983483574	Not significant
ENSG00000238778	22.614624857569606	-1.575899462753735	0.33110350657898113	-4.759537218545952	1.940373439025844e-06	6.313438607590877e-06	RNU7-80P	5.712114678883874	Not significant
ENSG00000238782	0.01923042548801837	0.5667731451829817	2.905327593156989	0.19508063273756826	0.8453298241276219		RNU7-9P	0.0729738083867493	Not significant
ENSG00000238783	0.1186464869337832	-0.24854364498433842	1.8757608630724694	-0.13250284184798883	0.8945865753756524		Y_RNA	0.048377623359898064	Not significant
ENSG00000238785	0.15994072682698543	1.4879183828917473	2.3764706318838944	0.6261042585290578	0.5312465591872304		RNU7-92P	0.27470386979968076	Not significant
ENSG00000238788	0.007826578149125019	0.766061984000286	2.905327593156989	0.26367490736831756	0.7920304324749506		RNU7-182P	0.10125813103421323	Not significant
ENSG00000238789	0.01270185546893288	0.6469218502257666	2.905327593156989	0.22266743748604542	0.8237943462325624		RNU7-152P	0.08418119296763948	Not significant
ENSG00000238793	4.024439669158249	-0.11086578502752677	0.20292288881712367	-0.5463444053738079	0.5848292176884853	0.6433069275402348	SNORD124	0.23297093843749295	Not significant
ENSG00000238795	0.0						SCARNA12		Not significant
ENSG00000238797	1.2310635289263578	-3.0143776976659513	0.6898602104175712	-4.369548572516385	1.2450364557527769e-05	3.4642662248324e-05	Y_RNA	4.904817931861042	Downregulated
ENSG00000238804	0.03477849568710215	0.5256158688719312	2.905327593156989	0.18091449312288607	0.856434692700522		AC091133.2	0.06730574849666887	Not significant
ENSG00000238808	0.13685363956698673	0.79840662456809	1.5542168056371102	0.5137035075623212	0.6074592992752283		RNU7-102P	0.21648281516558068	Not significant
ENSG00000238812	3.093381012489201	-1.4895706019487907	0.29611320218278187	-5.030409285936948	4.894339141810052e-07	1.7841354999220753e-06	RNU7-127P	6.310305940518843	Not significant
ENSG00000238813	0.19005824727029316	-0.5976622429255908	1.1499873521898212	-0.5197120140386887	0.6032643120238246		Y_RNA	0.21949236596415705	Not significant
ENSG00000238819	0.0						AC091074.1		Not significant
ENSG00000238825	10.849047749840606	-0.9743198297115098	0.31887593205990844	-3.055482498843659	0.0022469871622472362	0.004152968598602574	RNVU1-2	2.6483994088363727	Not significant
ENSG00000238829	55.45556932396478	-1.1145982582116412	0.2698064428737264	-4.1311031950904535	3.6102645547947164e-05	9.208823186573918e-05	RNU7-45P	4.442460972477237	Not significant
ENSG00000238830	1.9776265572108775	-0.6800340462025789	0.43853865029030076	-1.5506821251728091	0.12097788021694611	0.1610906710737112	RNU7-46P	0.9172940295009162	Not significant
ENSG00000238832	19.60278407342708	-0.182600784690212	0.1534132613745839	-1.1902542391323128	0.23394648075963975	0.290306020762182	AC004839.1	0.6308834834838317	Not significant
ENSG00000238833	0.029620809884321538	0.7638961364209707	2.905327593156989	0.26292943288743054	0.7926049700570221		RNU1-131P	0.1009432087346426	Not significant
ENSG00000238835	28.69239795941259	-0.9245500443125519	0.330240001144308	-2.799630696187355	0.005116110097405433	0.008847995927178822	SCARNA18	2.291060118184555	Not significant
ENSG00000238837	0.10506879746213062	1.1189848935549314	2.0406920656230088	0.5483359848382187	0.5834612230340148		LINC02031	0.23398800196986333	Not significant
ENSG00000238840	6.016644215760483	-0.4355379595269169	0.2518892514434868	-1.7290851317831362	0.08379385978058378	0.11556577584856563	U8	1.0767878042946781	Not significant
ENSG00000238842	0.12011217832559466	0.12086053159523406	1.4745527381677581	0.08196419732359814	0.9346751840227168		RNU7-106P	0.029339287838865673	Not significant
ENSG00000238845	0.16392894949974976	0.19637510587754076	1.1351325388066589	0.17299751276972977	0.8626533826693448		Y_RNA	0.06416367037116888	Not significant
ENSG00000238854	0.1785938703851047	0.04308781659663351	1.2517559474981466	0.034421898839587746	0.9725407210688821		AC100803.1	0.012092205359307362	Not significant
ENSG00000238862	0.0						SNORD19B		Not significant
ENSG00000238875	0.1126058749902998	0.6795863423113372	1.7021210138388554	0.399258534960826	0.6897027165909304		RN7SKP210	0.16133806341496287	Not significant
ENSG00000238880	1.704020608577081	-0.9495876956418227	0.36224497398770333	-2.621396468772144	0.008757035594716028	0.014538716839811679	RNU7-59P	2.05764288501228	Not significant
ENSG00000238882	0.024154144260746833	0.6057645739147164	2.905327593156989	0.2085012978713633	0.8348375693519762		RNU6-329P	0.0783980150508618	Not significant
ENSG00000238884	0.4759853413018666	-1.5167282295275264	0.8670313244040193	-1.7493349857574019	0.0802331318090825	0.11106261204132731	RNU7-85P	1.0956462552752932	Not significant
ENSG00000238886	7.5410693681653465	-1.0764192827936958	0.26916792134346024	-3.999062285806996	6.359394393463857e-05	0.00015494276549254715	SNORD121A	4.196584240342117	Not significant
ENSG00000238898	0.0584269327858339	0.3653223944625052	2.4441714663795504	0.14946676184042115	0.8811853349299471		RNU1-80P	0.054932739179007053	Not significant
ENSG00000238901	0.0						AC100872.1		Not significant
ENSG00000238902	0.4107199464516989	-1.2388274344367143	0.9678605936271897	-1.2799647414035522	0.20055753645586652	0.25318792835150583	AC026671.1	0.6977610136638912	Not significant
ENSG00000238904	0.6980198125996773	-1.4700990328896164	0.5470912322453663	-2.6871186124772115	0.007207135481439084	0.01215102762565259	RNU7-34P	2.142237313893332	Not significant
ENSG00000238906	4.385037895758342	-1.923264665288673	0.26508666737545766	-7.255229711589536	4.009807357073624e-13	4.286968575864854e-12	AC004912.1	12.396876491661512	Not significant
ENSG00000238908	0.33601547529360437	0.022021252756746768	0.9447344325507427	0.023309463483076744	0.9814034229979045	0.985813467236152	RNA5SP484	0.008152431594038528	Not significant
ENSG00000238912	0.11102102762580449	0.1208741248291113	1.385263099424058	0.0872571606645455	0.9304671049268554		Y_RNA	0.03129897600046483	Not significant
ENSG00000238913	9.253105260953618	-1.0090925776094297	0.40731614178138065	-2.4774185800646253	0.013233659882975113	0.02124718727008056	RNU7-196P	1.8783200313098667	Not significant
ENSG00000238917	0.0						SNORD10		Not significant
ENSG00000238923	0.0						RNU7-1		Not significant
ENSG00000238924	0.008239004692176293	0.766061984000286	2.905327593156989	0.26367490736831756	0.7920304324749506		RNU7-82P	0.10125813103421323	Not significant
ENSG00000238926	0.033785933689304666	0.7249047076892359	2.905327593156989	0.24950876775363545	0.8029672596416926		Y_RNA	0.09530216237614833	Not significant
ENSG00000238933	0.1383172706230426	-0.0838293534178802	1.36545791181946	-0.061392850480596915	0.9510463461110622		Y_RNA	0.021798318635823148	Not significant
ENSG00000238934	2.1629040096168346	-0.6582081770465535	0.3062295088379218	-2.1493950061975364	0.03160310097627109	0.047382578238701976	AL591806.1	1.5002703012167775	Not significant
ENSG00000238936	0.049978196994184036	0.6035997401843718	2.812734491491376	0.21459534912032507	0.8300828203290078		SNORD65B	0.08087857434986664	Not significant
ENSG00000238941	4.2707233335790935	-3.9300319598506253	0.4664109319232894	-8.426114593079472	3.5733224996675076e-17	7.500938709761232e-16	RNU6-953P	16.44692778606303	Downregulated
ENSG00000238942	0.0						SNORD2		Not significant
ENSG00000238943	0.018804202298693964	0.6859132789575011	2.905327593156989	0.23608810261984037	0.8133643057541451		Y_RNA	0.08971489039485847	Not significant
ENSG00000238949	0.0						RNU7-66P		Not significant
ENSG00000238950	0.11481616752808012	0.523456372976646	2.2137397971901183	0.23645794941260256	0.8130773336488814		RNU7-173P	0.089868145697785	Not significant
ENSG00000238959	8.989061791401996	-1.349289187436291	0.2956929753682191	-4.563142515496199	5.039358169486375e-06	1.512389468992045e-05	RNU7-19P	5.29762477331648	Not significant
ENSG00000238961	404.7606336954669	-2.092854596452028	0.39790933935556605	-5.2596267276397946	1.4434811953214847e-07	5.817284595168748e-07	SNORA47	6.840588869435709	Downregulated
ENSG00000238962	0.0507387654865032	0.3653239014356635	2.242626185351514	0.16290004273645892	0.8705971371789227		RNU7-176P	0.06018276528503072	Not significant
ENSG00000238963	10.36685451718639	-1.139943488926742	0.2574261202836149	-4.4282355173236825	9.500712719121951e-06	2.7014585550261537e-05	U8	5.022243813829947	Not significant
ENSG00000238964	2.4763574361194416	-0.79470473542502	0.3038816800359363	-2.6151781684603037	0.008918092173846945	0.014784233658154972	RNU7-125P	2.0497280432685114	Not significant
ENSG00000238965	0.14761646666254488	0.1556297281094458	1.3772627664187769	0.11299929970089986	0.9100311104162915		RNA5SP351	0.04094376058970107	Not significant
ENSG00000238966	30.777112251159426	-1.3471505072455916	0.3261933304525253	-4.129914322211006	3.628984498310274e-05	9.252270728147423e-05	AC090571.1	4.440214886942097	Not significant
ENSG00000238987	1.7872082771105322	-0.038661927883634394	0.44791159015646537	-0.0863159800578702	0.9312152356363897	0.945229412291115	RNU7-133P	0.03094992713288559	Not significant
ENSG00000238998	0.14773506708605977	-0.12101640707493319	1.3756845277798746	-0.08796813850209792	0.9299019997334831		RNU7-187P	0.03156281834670678	Not significant
ENSG00000239001	0.0						RNU6-420P		Not significant
ENSG00000239002	1.3538223633458926	-0.6959521824776846	0.510368375309927	-1.3636271684252768	0.17268493688359002	0.22162782250166646	SCARNA10	0.7627455438086099	Not significant
ENSG00000239003	0.2266571694558612	-0.49857843772993354	1.0073396466561262	-0.49494571109651997	0.6206384427116935		RNU7-88P	0.20716132746199814	Not significant
ENSG00000239005	16.00993343552378	-1.4658602295830452	0.25371538944469785	-5.777577122110512	7.578398792552923e-09	3.855736863004151e-08	AC097376.1	8.1204225448979	Not significant
ENSG00000239007	0.34150350228642135	-0.10920965592343662	0.7743954952046074	-0.1410256859701666	0.8878496506563273	0.9090608243924552	RNU7-95P	0.051660571855000705	Not significant
ENSG00000239008	0.47026770271347995	-1.2995386190659708	0.6873729035500216	-1.8905874996735315	0.05867943020434912	0.08352662038486736	AL590031.1	1.231514111943759	Not significant
ENSG00000239010	0.06387711872889565	0.7227466731574808	2.1621717166207084	0.33426885922227895	0.7381766869922965		RNU7-74P	0.13183967476008418	Not significant
ENSG00000239014	0.0						SNORD108		Not significant
ENSG00000239021	1.2318467987283108	-1.6418103184684343	0.4275341227477032	-3.8401854521382863	0.00012294140283555113	0.000284276083776547	RNA5SP246	3.910301835624931	Not significant
ENSG00000239023	0.11264958297335102	0.28301291249438953	1.4665105255048385	0.19298389447083159	0.8469715813452002		RNU1-98P	0.07213116141901986	Not significant
ENSG00000239030	0.049805577658267014	0.484459441614566	2.820846155798802	0.17174259596492517	0.8636398965778891		RNU6-956P	0.06366730327226339	Not significant
ENSG00000239035	4.932998558825879	-1.3698277502620226	0.260559522178085	-5.25725461426731	1.4622180547828513e-07	5.888468988641022e-07	SNORD13D	6.834987857933919	Not significant
ENSG00000239039	986.968648104197	-0.7835215420944952	0.49187645945634617	-1.5929234404925459	0.11117736705262478	0.14934155804984872	SNORD13	0.9539836153132548	Not significant
ENSG00000239040	37.06637775625051	-0.4022132589538883	0.23276203671168139	-1.7280019741883572	0.08398787043758282	0.11579260951228224	Y_RNA	1.0757834303952187	Not significant
ENSG00000239041	0.8370734957311495	-0.29773428512909267	0.46795687667450653	-0.6362429958181501	0.5246180530545543	0.5865761377677255	AC018712.2	0.28015676863115374	Not significant
ENSG00000239043	3.6945737992797643	-1.148069170065735	0.3211499288269915	-3.574869763350369	0.0003504022762226463	0.0007477550649059687	SNORD127	3.4554330813061145	Not significant
ENSG00000239053	0.04811626844596621	0.644756002646451	2.905327593156989	0.22192196300515835	0.8243746327987838		RNU7-138P	0.08387538055731988	Not significant
ENSG00000239057	1.1921159802954508	-1.4115248139146679	0.4541850882573173	-3.1078184872396615	0.0018847378592878443	0.0035325977490513944	MIR500B	2.724749045554537	Not significant
ENSG00000239069	0.09035567330946165	0.44330943271043366	1.894853673842297	0.23395444135351687	0.8150203476870994		Y_RNA	0.08883154858773434	Not significant
ENSG00000239075	0.20653718577081667	0.31370231759631906	0.9649635353894578	0.32509240618062246	0.7451111360810087		RNU6-274P	0.12777894579260224	Not significant
ENSG00000239078	0.8007277468430002	-0.7961507960612394	0.47413979751582125	-1.6791477961405954	0.09312324310909438	0.1271447349017507	RNU7-55P	1.0309419076957114	Not significant
ENSG00000239079	5.703352740952624	-0.43592382771465654	0.3516370461198902	-1.2396982414817261	0.21508702783150851	0.26940854804011566	AP002762.1	0.6673857816677664	Not significant
ENSG00000239080	0.09401163315252564	0.40431517872460915	2.2811024527813264	0.17724551487445533	0.8593155458922908		AL807743.1	0.06584733130752642	Not significant
ENSG00000239081	0.0						RNU7-24P		Not significant
ENSG00000239082	2.4793143375624678	-0.7606145677278969	0.2782751874881946	-2.7333179597989306	0.006269977200534421	0.010681526322238205	RNU7-170P	2.202734038387799	Not significant
ENSG00000239093	7.133526903899335	2.6208143076884287	0.3181792313054137	8.23691193462204	1.7671245894180405e-16	3.3110616785103418e-15	AC068299.1	15.752732829899417	Upregulated
ENSG00000239096	4.962148707181661	-0.9022323874783661	0.23232017555169115	-3.8835731134234606	0.00010293256105632599	0.00024149336649272602	AC090425.1	3.987447221445546	Not significant
ENSG00000239099	1.681650138959706	-1.4011556749621363	0.39187258927049706	-3.5755388698416044	0.00034950723979331925	0.0007460697592013401	RNU7-23P	3.456543823724527	Not significant
ENSG00000239102	1.4172678137237462	-1.7966312729089506	0.4233129227029637	-4.2442155118652884	2.1935946029542063e-05	5.836817716898683e-05	RNU7-185P	4.658843631076667	Not significant
ENSG00000239105	5.400502856413266	-1.8744861308968204	0.314047122379563	-5.968805307603751	2.389970900094677e-09	1.3265614758794197e-08	RNU7-73P	8.621607386920166	Not significant
ENSG00000239106	0.06851091076231762	0.4043160972102784	2.1543995878417177	0.187669965911627	0.8511353756313316		Y_RNA	0.07000135858306084	Not significant
ENSG00000239108	0.0						RNU6-1132P		Not significant
ENSG00000239112	8.338945441455511	-0.8978030737918122	0.22996875856527998	-3.904021917555196	9.460720748791235e-05	0.0002234795965787861	SNORD123	4.024075776357274	Not significant
