## Supplemental table 1 for "Biomarker Identification in Pancreatic Cancer Through Concordant Differential Expression and Interpretable Machine Learning Analyses" (part 7 of 11)

gene_id	baseMean	log2FoldChange	lfcSE	stat	pvalue	padj	Gene name	-log10(pvalue)	Regulation
ENSG00000239115	0.02636363997631809	0.5667731451829817	2.905327593156989	0.19508063273756826	0.8453298241276219		RNU7-67P	0.0729738083867493	Not significant
ENSG00000239118	15.0408681733918	-0.9370981862556954	0.2983117345905158	-3.141338665547381	0.0016817743758659812	0.0031764561777067797	MIR1972-2	2.774232268876397	Not significant
ENSG00000239119	15.38633349101834	-1.2836974436160742	0.3466831019030765	-3.702797847859808	0.00021323478963723857	0.00047273587938795433	RNU7-119P	3.671141937943368	Not significant
ENSG00000239122	4.842034515122082	0.26686262261996074	0.2164774133121625	1.2327504220273655	0.21766889352189364	0.2722970737822214	RNU2-11P	0.6622036303849098	Not significant
ENSG00000239127	0.0						SNORD125		Not significant
ENSG00000239128	4.407933676958426	-0.8237004108855862	0.3459887817498506	-2.3807142148357876	0.01727911133633687	0.027202713079864292	SNORD13P3	1.7624785970220256	Not significant
ENSG00000239129	12.07407034981053	-1.117239835509441	0.3134499398132801	-3.564332589041085	0.0003647831826561574	0.0007760287527619701	AC104982.1	3.437965191856743	Not significant
ENSG00000239137	0.026899041604566725	0.6469218502257666	2.905327593156989	0.22266743748604542	0.8237943462325624		AC010327.1	0.08418119296763948	Not significant
ENSG00000239142	1.1218174736163982	-2.1870076688522717	0.5716816817750936	-3.8255689111141864	0.00013047043035275394	0.00030037706166361237	U8	3.884487905105474	Downregulated
ENSG00000239143	0.7725301261896679	-1.1818995172299678	0.45458832068961497	-2.59993374980909	0.00932417595105859	0.015411376085690626	Y_RNA	2.0303895397575484	Not significant
ENSG00000239148	0.5671670148428652	-0.8858441242661453	0.6972503742850615	-1.2704821064807055	0.20391295268847057	0.256909604461953	U8	0.6905551866668627	Not significant
ENSG00000239149	27.7685151860652	-1.463155053632296	0.20606760934509485	-7.100364090612595	1.2442864594180799e-12	1.2274307906970916e-11	SNORA59A	11.90507962493226	Not significant
ENSG00000239151	15.421518692976901	-0.8556846712018962	0.34798595682950445	-2.4589632265566923	0.013933888943811914	0.022278699599529838	RNU7-195P	1.855927655211086	Not significant
ENSG00000239152	10.291492873162865	-1.1623836579856226	0.2842747182047452	-4.088944895720311	4.3333977075251836e-05	0.0001089628274081657	RNA5SP310	4.36317145076314	Not significant
ENSG00000239153	0.04120115496702293	0.4454671638291464	2.905327593156989	0.15332768837440897	0.8781398666679036		AP000997.1	0.05643630586572316	Not significant
ENSG00000239168	0.1843631207352543	-0.40017379498752026	1.152638856142105	-0.34718055256865654	0.7284556800635269		RNU7-197P	0.13759686597960133	Not significant
ENSG00000239169	0.6299251110531314	-1.1730376426053206	0.48610624692945037	-2.4131301541894525	0.015816170523155787	0.02505698790493029	SNORD109B	1.8008986612926159	Not significant
ENSG00000239175	0.07529871048274088	0.6815921628228335	1.7698871439841743	0.38510487244317093	0.7001597182123218		RNU6-1218P	0.15480287880569002	Not significant
ENSG00000239180	0.0						Y_RNA		Not significant
ENSG00000239182	9.098161832155546	-1.1548441606095834	0.31923062077462067	-3.6175857999064336	0.000297363769855217	0.0006424577299707585	AL391280.1	3.5267119460711274	Not significant
ENSG00000239183	1.4669531188422458	-1.260920059031856	0.41629085850396386	-3.0289400626361576	0.0024541336692299265	0.004500779596494184	SNORA84	2.610101786259391	Not significant
ENSG00000239184	0.5559293478645896	-0.585850788223155	0.5548001872043112	-1.0559671783373228	0.29098321031107827	0.35163557517815147	RNA5SP269	0.5361320690196311	Not significant
ENSG00000239185	0.1248911060188073	0.8785257484933959	1.3525893459350355	0.6495140237010201	0.5160061850089102		RNU7-190P	0.2873450927542967	Not significant
ENSG00000239189	0.1545490961772278	0.23430159537659692	1.287716313311498	0.18195125196019746	0.8556209825000255		RNU6-634P	0.06771857371219478	Not significant
ENSG00000239190	0.011492639668658418	0.6469218502257666	2.905327593156989	0.22266743748604542	0.8237943462325624		RNU6-717P	0.08418119296763948	Not significant
ENSG00000239194	0.0						RNU1-123P		Not significant
ENSG00000239195	0.0						SNORD5		Not significant
ENSG00000239197	0.3564582389067851	1.0162035849316058	0.7046306301170546	1.4421791240650326	0.1492518482127867	0.1944803972014174	AC090985.1	0.8260802822177234	Not significant
ENSG00000239198	3.460097153208833	-0.8235353858301707	0.28296580370779617	-2.9103707057146457	0.003610002958942733	0.006425591826696973	RPL5P22	2.442492442124266	Not significant
ENSG00000239199	0.0						RPL21P6		Not significant
ENSG00000239200	0.17003771214842578	0.7086906368972282	1.1425514675596204	0.6202702084055111	0.5350799052944132		RPL22P20	0.27158135846999787	Not significant
ENSG00000239201	3.403328153169944	-1.552370106989095	0.34119377640224485	-4.549819528826791	5.369194500893137e-06	1.6027078047043286e-05	RPL21P106	5.270090863286788	Not significant
ENSG00000239202	18.712651621576565	0.1864122110193239	0.41240728212506633	0.45200998890895594	0.6512617864086416	0.704590065616283	RN7SL499P	0.18624440384456503	Not significant
ENSG00000239203	5.617826740084409	-0.5645442674264292	0.2500005097897653	-2.258172464932873	0.023934909218552146	0.03669920304156387	AC093484.1	1.6209682153914176	Not significant
ENSG00000239205	0.45197756148618445	-1.606410645580608	0.815198181574485	-1.9705768264570516	0.048772299428047686	0.07052442500473202	LINC02023	1.3118267685960183	Not significant
ENSG00000239207	60.97684480831853	-1.140375640945172	0.34815098191233596	-3.2755203925643883	0.001054674997710268	0.0020649329415454395	GAPDHP39	2.9768813493200907	Not significant
ENSG00000239210	1.0566776099370616	-0.7370653605214249	0.3575137704906315	-2.06164187608751	0.0392418440755472	0.05778942688355057	RPS26P55	1.406250592193808	Not significant
ENSG00000239211	16.271981816354216	-1.8109471305868503	0.5205469296963842	-3.478931537725348	0.000503417178929786	0.0010423885655981124	RN7SL563P	3.298071968392121	Not significant
ENSG00000239212	23.39085714902052	-0.9693310480156464	0.32112012903220616	-3.01859323156422	0.002539512499270534	0.004643389790163129	RPL6P7	2.595249645268594	Not significant
ENSG00000239213	241.4207292295849	-0.6053777076296978	0.13584842750593454	-4.456273206425241	8.339673855372304e-06	2.4012735614827163e-05	NCK1-DT	5.078850933244962	Not significant
ENSG00000239215	13.233080449199214	-1.2020087556332746	0.29011439395140004	-4.143223434252059	3.4245799946223975e-05	8.770989443092651e-05	RPL27P12	4.465392684668764	Not significant
ENSG00000239216	0.14675721878651987	1.240193233801892	1.1768323417187596	1.0538402029218485	0.29195608377579907		AL139420.2	0.5346824704975374	Not significant
ENSG00000239218	281.1337965435793	-3.0167197904080005	0.30327412098308143	-9.947171821417273	2.594518259593664e-23	1.4894948315425392e-21	RPS20P22	22.585943268498497	Downregulated
ENSG00000239219	10.223185185784267	-1.2519727282019117	0.23690819673733765	-5.284632382686133	1.259574365836595e-07	5.131845650279284e-07	AC008040.1	6.899776186467534	Not significant
ENSG00000239221	8.604683156219616	-1.490717484126544	0.29270708594956113	-5.09286435376362	3.526940419521073e-07	1.32158547656796e-06	RN7SL442P	6.452601876791762	Not significant
ENSG00000239223	4.735624764752983	0.2066478392177247	0.32669010424398087	0.6325500421751208	0.5270275197125613	0.5888167885598556	RPL34P31	0.2781667067091525	Not significant
ENSG00000239224	212.44969748734772	-1.5564500707014362	0.43485786231605394	-3.579215660059081	0.0003446269887009611	0.0007365161523586798	RN7SL546P	3.4626507147436625	Not significant
ENSG00000239225	0.0						TTTY23		Not significant
ENSG00000239226	0.06062861648452072	0.7617398371184663	1.980781121520941	0.3845653761752157	0.7005594506700513		MRPS17P3	0.1545550038437435	Not significant
ENSG00000239227	0.08431331522048521	0.36316090620850067	1.7601559409552463	0.20632314317071887	0.836538501791136		AC069439.1	0.07751406578271984	Not significant
ENSG00000239228	0.1341588446025838	0.638022608992575	1.132528111120508	0.5633613883202634	0.5731888239287448		RN7SL578P	0.2417022860928964	Not significant
ENSG00000239238	0.4528162524947599	-0.6770914629787143	0.5751339287830347	-1.1772761596788743	0.23908529920337285	0.2958945026011813	MEMO1P3	0.6214471268166132	Not significant
ENSG00000239246	25.654092985398055	-0.43068964531744125	0.1104727744784426	-3.8986044059342877	9.674868436949056e-05	0.0002281996963830732	AC008026.1	4.014354931993344	Not significant
ENSG00000239247	9.786806569349388	-0.8664806290959869	0.22422303474055869	-3.8643693771184746	0.00011137657185623774	0.0002595037331612161	RN7SL589P	3.9532061537189453	Not significant
ENSG00000239249	9.572983294597915	-1.9211088667090528	0.2871529828549336	-6.690192968253354	2.2287650583851737e-11	1.7822265867479792e-10	RN7SL757P	10.65193570954783	Not significant
ENSG00000239250	0.05624786070960568	0.40431566393928975	2.2150715040463	0.18252939609431168	0.8551672870896608		RN7SL271P	0.0679489206479411	Not significant
ENSG00000239253	0.6379477318681153	2.3379783988541987	0.717046943259016	3.260565323977206	0.0011119035161537205	0.0021678671721178963	RPS4XP23	2.9539328964050315	Upregulated
ENSG00000239254	19.06238701682995	-0.7883942667984162	0.22665847166786532	-3.478335757746095	0.0005045375211815246	0.0010445769487052556	AC009220.2	3.297106530842021	Not significant
ENSG00000239255	0.10604773336990916	0.39998784027914414	1.487109153598407	0.2689700613510988	0.7879527215281419		AC007620.1	0.103499840118857	Not significant
ENSG00000239256	0.5995652172290661	-0.8456221731914828	0.5085009377457073	-1.6629707251677954	0.09631829565224026	0.13112631370822275	RPL35AP35	1.016291210838909	Not significant
ENSG00000239257	0.0						RPL23AP1		Not significant
ENSG00000239261	0.06937214736627488	0.3653245854147631	2.1449100988147576	0.17032163055068625	0.8647572010728191		RPL31P41	0.06310581280805856	Not significant
ENSG00000239263	10.876343045411511	-1.1836589273151317	0.316204387957408	-3.743334920053569	0.00018159392218368656	0.00040767802501150293	RBM43P1	3.740898691091688	Not significant
ENSG00000239264	199.92525871793566	-1.7052079276136691	0.22124185848940475	-7.707438091762962	1.2836854208459024e-14	1.7743033762039163e-13	TXNDC5	13.89154139116544	Not significant
ENSG00000239265	1.3955804138187902	-1.3930012076738798	0.3907449549383349	-3.5649883384769874	0.0003638723667630426	0.0007743246623776967	CLRN1-AS1	3.4390509244027876	Not significant
ENSG00000239268	39.70680160236919	-1.7759005840705284	0.32207796323312043	-5.5138841733954	3.50999644332459e-08	1.588264544036492e-07	AC092691.1	7.454693323604058	Not significant
ENSG00000239269	5.643105795240694	-0.272280026480056	0.23417013553053775	-1.1627444544248828	0.2449331994560752	0.3022605959694397	RPSAP4	0.6109523444654659	Not significant
ENSG00000239272	28.242623812361074	-1.2500077347870793	0.18966100603717062	-6.590747148847756	4.376186408798222e-11	3.308745411564867e-10	RPL21P10	10.358904186997247	Not significant
ENSG00000239279	1.161674297940535	-1.502881489275186	0.4622619985215992	-3.251146523144199	0.0011494060423724488	0.002235540159500379	RN7SL184P	2.939526524131054	Not significant
ENSG00000239280	96.7786493814531	-0.8203653104138733	0.3314125769267483	-2.4753596197865404	0.013310207614045765	0.02135966880064576	AC108693.1	1.8758151703005892	Not significant
ENSG00000239281	0.15740553210743957	-0.0055491510367505475	1.0694761998761644	-0.005188662484862299	0.9958600648881593		RPS29P2	0.0018016829784250608	Not significant
ENSG00000239282	26.133149407485963	-0.11260213838843688	0.14673095509040587	-0.7674054756820667	0.44284047392822734	0.5067896685082852	CASTOR1	0.3537526931221254	Not significant
ENSG00000239288	0.11391395246062329	0.6014410837953897	2.014479725521197	0.29855901559882003	0.7652765406398043		AC063923.1	0.11618159965478875	Not significant
ENSG00000239291	96.67928714056917	-1.001522622105059	0.30240979624128295	-3.3118061470005316	0.0009269575393569945	0.0018332698138572958	AC002558.1	3.032940158892498	Not significant
ENSG00000239293	0.9764127777193659	-0.9150303725860868	0.4700230699354265	-1.946777575644951	0.05156140649496993	0.07420537985978125	OR9P1P	1.2876752444475519	Not significant
ENSG00000239300	87.94234289910682	-0.8093570121506882	0.2317181230414447	-3.492851579873742	0.00047789204376144125	0.000993912379821807	AC080162.1	3.320670199818746	Not significant
ENSG00000239304	0.0						DNM1P48		Not significant
ENSG00000239305	2082.170022961226	0.18182140854962592	0.0946500495098767	1.9209858789419114	0.0547334877656847	0.07835711305614826	RNF103	1.2617468765582245	Not significant
ENSG00000239306	3033.178420913879	-0.44552440535110427	0.06128200825671571	-7.270068622502765	3.593049261761205e-13	3.8741216019147016e-12	RBM14	12.444536828449568	Not significant
ENSG00000239311	0.29680410853545997	-1.053311109008645	0.7360378766298359	-1.4310555780519574	0.15241428716275834	0.19815141631029345	AC092916.1	0.8169743207580892	Not significant
ENSG00000239314	0.14799995966501198	-0.47283798051365883	1.86867073771065	-0.25303440085594914	0.8002416299492214		MORC1-AS1	0.09677885962166403	Not significant
ENSG00000239315	0.24795371716414535	0.22005955459160859	0.8884979223242283	0.24767593605166027	0.8043851521021539		RPL19P13	0.0945359545094282	Not significant
ENSG00000239316	17.685879190287373	-1.199160965351537	0.35366775564095804	-3.3906426193088404	0.0006972896348565489	0.0014079826531486455	RN7SL11P	3.1565867904928617	Not significant
ENSG00000239317	9.973524742712472	-0.948257968605652	0.2724202299267516	-3.4808647245493476	0.0004997978450417286	0.001035328488940179	RPL35AP17	3.3012056207355864	Not significant
ENSG00000239319	0.5219511089666264	-0.246892970970722	0.5375981319750639	-0.45925191381091696	0.6460532745909762	0.699924126066569	RN7SL854P	0.18973166790753354	Not significant
ENSG00000239320	0.0462438274210333	0.16602961996905757	2.905327593156989	0.05714660899518266	0.9544284084523893		RPS29P26	0.020256642419759673	Not significant
ENSG00000239322	2.8579738562641985	-1.899476634041549	0.4643566951042121	-4.090555071280416	4.303420073713483e-05	0.00010825314917174407	ATP6V1B1-AS1	4.366186258660337	Not significant
ENSG00000239323	1.212357023329153	-1.081642934393622	0.4109933053388957	-2.631777501829924	0.008493946900737783	0.014131866769443162	AL163973.1	2.070890458295734	Not significant
ENSG00000239327	0.08069712481370016	0.4866244401401966	2.905327593156989	0.16749382798909104	0.8669815034835846		AL163195.1	0.06199016783025094	Not significant
ENSG00000239332	38.08748753792777	0.059472549007357316	0.12866086133976087	0.46224273946297717	0.6439072571071134	0.6981046816551176	LINC01119	0.19117668019780706	Not significant
ENSG00000239333	3.919938821070871	-1.788698354510079	0.3493534479902826	-5.12002490543569	3.05495308601187e-07	1.158086177538222e-06	RN7SL658P	6.5149954546988775	Not significant
ENSG00000239335	19.351959541326874	-0.6612526383981928	0.2098675507406807	-3.1508093369577583	0.0016281873935294357	0.0030835008819844766	LLPH-DT	2.788295612166583	Not significant
ENSG00000239344	9.12940213842592	-1.180177318110916	0.24964717710584908	-4.727380985407767	2.274342880890077e-06	7.30286529105781e-06	AC090686.1	5.643144060293411	Not significant
ENSG00000239345	2.6012349257792553	0.07247868180135356	0.3729307414178222	0.1943489065176053	0.8459026937368148	0.8743255342636971	HNRNPA1P26	0.07267959204806154	Not significant
ENSG00000239350	0.5773756916007288	-0.9775836590168212	0.5884640095819157	-1.661246300706414	0.09666399004940332	0.1315642871597282	AC105265.1	1.0147352822296867	Not significant
ENSG00000239351	73.29562841833138	-1.0379470821859276	0.30797580890344145	-3.370222764838492	0.000751074395672132	0.0015076453514036633	NPM1P29	3.1243170429829696	Not significant
ENSG00000239354	0.0						RPS17P15		Not significant
ENSG00000239356	0.18982867815315171	-0.09375612129808843	0.9755549780749411	-0.09610542040705591	0.9234368463748356		RN7SL309P	0.034592800503947654	Not significant
ENSG00000239365	2.1709083181323106	0.03835789805644363	0.37780239052497805	0.10152899774705802	0.9191305396134908	0.9352994408837748	RPS26P49	0.036622803512986093	Not significant
ENSG00000239367	2.186886340114657	-0.4693214114023444	0.2909024697994757	-1.6133290711689594	0.10667303385717292	0.14387818679405387	RN7SL477P	0.9719453530887542	Not significant
ENSG00000239374	3.4805003036728857	-0.14922221506786493	0.287618547062034	-0.5188198625997525	0.6038863654346498	0.6608830437167958	AC090013.1	0.2190447757954605	Not significant
ENSG00000239377	15.967737498192337	-0.9086359149030219	0.18732896492321546	-4.850482760503502	1.2316133882768532e-06	4.147549021622317e-06	ZNF775-AS1	5.909525598736722	Not significant
ENSG00000239381	4.83137364674917	-1.9282084290370234	0.2791098516292713	-6.9084212462631855	4.900769233557758e-12	4.3785881034964464e-11	AC125613.1	11.309735746977683	Not significant
ENSG00000239382	96.08868038171758	-0.09597467660282233	0.1108018544431922	-0.866182945088056	0.38638984455785547	0.4504977677500761	ALKBH6	0.41297429662104707	Not significant
ENSG00000239383	0.0537083110628319	0.44546841340345444	2.777192192018589	0.16040244340441842	0.8725640649834185		AC108724.1	0.059202676635429094	Not significant
ENSG00000239388	190.75516468033382	-1.502086589921754	0.16542719313847376	-9.080046402434006	1.0852857341419606e-19	3.4281975218206577e-18	ASB14	18.964455905664177	Not significant
ENSG00000239389	63.15768747554975	-1.0479040636525054	0.24071124274327385	-4.353365682923785	1.3406324681076255e-05	3.707068396270495e-05	PCDHA13	4.872690266853952	Not significant
ENSG00000239390	8.880189716418567	-1.5498383781706584	0.4841956759848634	-3.200851339736269	0.0013702220626631322	0.002628637071720709	RN7SL87P	2.8632090439574074	Not significant
ENSG00000239392	1.1007698617773112	-0.6605550244890656	0.4821889703226606	-1.3699090297462628	0.17071530063254703	0.21929946981396972	AL354989.2	0.7677275528015383	Not significant
ENSG00000239393	10.261638049167095	-1.0717920442932387	0.25884923748506383	-4.140603444331504	3.4639335268174075e-05	8.86074949930206e-05	AC146507.1	4.460430450723222	Not significant
ENSG00000239395	0.0						AC118470.1		Not significant
ENSG00000239396	15.636727122618101	-1.5840797236603923	0.30278641765727937	-5.2316736527243926	1.679821250695067e-07	6.698121045817869e-07	RN7SL414P	6.774736928968729	Not significant
ENSG00000239397	0.1503321933490922	0.038698834995364695	1.2695742263889498	0.030481742769334408	0.9756828537748818		AC084878.1	0.010691327044879736	Not significant
ENSG00000239398	54.612960801507505	-1.1688662834137258	0.5217632020417912	-2.240223685456653	0.025076404730827437	0.03830076579645514	RN7SL342P	1.6007347293041854	Not significant
ENSG00000239402	4.376347361409027	-2.192281742868584	0.3939386463713982	-5.565033446354843	2.6210213373239737e-08	1.2126798375631078e-07	CYP4F62P	7.581529443515689	Downregulated
ENSG00000239405	23.931282015909588	-1.7475201006902177	0.28531310230392587	-6.124920610300945	9.07288332807456e-10	5.440203979520248e-09	TMED10P2	9.042254673857562	Not significant
ENSG00000239407	180.4071135426609	-0.9231075486074483	0.222181064912272	-4.154753461875504	3.256384647775589e-05	8.374966027503068e-05	Z68871.1	4.487264301405706	Not significant
ENSG00000239408	0.23156159047463243	-0.8425671172446042	0.9601278844744292	-0.8775571784438098	0.38018407633891504		AC108751.1	0.4200060771154067	Not significant
ENSG00000239412	0.273612954544252	0.25676423719886143	0.8286098870635659	0.30987348957274036	0.7566571634394184	0.7980533949997002	RPL21P71	0.12110085200901355	Not significant
ENSG00000239413	0.8212968473235751	2.0730068623726265	0.5318959348738312	3.8973918138034946	9.723423606830726e-05	0.0002292244999839787	RPS27P23	4.0121807935341876	Upregulated
ENSG00000239415	85.48039919119402	-0.3573834932338215	0.1350427971116055	-2.646446170234934	0.008134245019909175	0.01358652001498548	AP001469.3	2.089682749906371	Not significant
ENSG00000239419	29.50334941432591	-1.0428722306501397	0.23030852171306276	-4.528153030956602	5.950148485447707e-06	1.757843053036885e-05	RN7SL535P	5.225472196354485	Not significant
ENSG00000239426	0.008894565022398092	0.766061984000286	2.905327593156989	0.26367490736831756	0.7920304324749506		OR8F1P	0.10125813103421323	Not significant
ENSG00000239428	0.15033337733664356	0.36099591809603365	1.5418975432065734	0.23412445248813124	0.8148883630741144		GM2AP2	0.08890188404745962	Not significant
ENSG00000239432	0.023841289661583068	0.7249047076892359	2.905327593156989	0.24950876775363545	0.8029672596416926		AF186996.1	0.09530216237614833	Not significant
ENSG00000239435	0.7401139685619498	-0.28352681725495293	0.48598897257486323	-0.5834017503581886	0.5596228797903355	0.6202092262678949	KCNMB3P1	0.2521045379908564	Not significant
ENSG00000239437	826.0327697437316	-1.6059520911650442	0.406796132851901	-3.9478056979211997	7.887077435112673e-05	0.00018895612729346993	RN7SL752P	4.103083895261581	Not significant
ENSG00000239438	0.15705804243509391	0.7583733108188868	1.1976939623747824	0.6331945677635274	0.5266065926864114		RPS26P48	0.2785137081820831	Not significant
ENSG00000239439	0.16501040041428738	-0.005774938072608684	1.27272499419868	-0.004537459466052713	0.9963796435697465		RFKP2	0.0015751538529528916	Not significant
ENSG00000239440	1.113133493052163	-1.178461528825987	0.5059877353822816	-2.329031805357181	0.019857380836371712	0.030928376499364148	LINC02008	1.7020780349606934	Not significant
ENSG00000239443	1.2745064203918304	0.35993195649608917	0.3954037641535971	0.9102896561102825	0.3626697722112253	0.426408172833221	PABPC1P10	0.44048864047397956	Not significant
ENSG00000239445	48.61115694501136	-0.3388020925556669	0.16542782188456623	-2.0480357457168203	0.04055649698994659	0.05956377337024847	ST3GAL6-AS1	1.3919395636263	Not significant
ENSG00000239446	0.0						AC004882.2		Not significant
ENSG00000239453	26.28667997442461	-0.8874616826545956	0.2953994424045039	-3.0042767698909665	0.0026621303349303183	0.004847127116690502	SIDT1-AS1	2.57477068576766	Not significant
ENSG00000239454	0.23783905804385666	-0.28753078956584405	0.9477996810668475	-0.3033666240974022	0.7616104780258516		LINC02047	0.11826708967937798	Not significant
ENSG00000239455	20.500827804328203	-0.3378555102085133	0.313555794187494	-1.0774972635539595	0.2812581726250505	0.3413455544073153	AC074043.1	0.5508948492382895	Not significant
ENSG00000239462	3.015093254500306	0.6039688831468601	0.3376439759227307	1.7887743487687087	0.0736511636056053	0.10272048727502668	AC091212.1	1.1328203874024567	Not significant
ENSG00000239464	0.08432290169455493	0.28517683073065053	1.908298118861552	0.14944039818096172	0.8812061364692156		RN7SL691P	0.0549224872073351	Not significant
ENSG00000239465	32.75388413972097	-1.2703764430568356	0.2551954937044556	-4.978052020495593	6.422739613063198e-07	2.289721280786744e-06	AC090543.1	6.192279684540794	Not significant
ENSG00000239466	14.687419943543587	-1.2369433129676068	0.283665804024955	-4.360565480281821	1.2972675274971503e-05	3.5986454864360774e-05	RN7SL552P	4.886970452801954	Not significant
ENSG00000239467	69.24457100170221	0.4506653697831497	0.19735145679943308	2.283567484587447	0.022396962546135678	0.034562193999744036	AC007405.3	1.6498108762595487	Not significant
ENSG00000239468	7.268909248019189	-1.2715704822417595	0.30391136727933926	-4.184017510187433	2.864020360577663e-05	7.444583196927472e-05	RN7SL569P	4.543023898914777	Not significant
ENSG00000239470	12.068733902786468	-0.16913095644669424	0.23091540429449275	-0.732436872123944	0.4639019603496634	0.5276271645599664	AC011979.1	0.33357379224251965	Not significant
ENSG00000239471	0.030416928322816037	0.6057645739147164	2.905327593156989	0.2085012978713633	0.8348375693519762		RN7SL584P	0.0783980150508618	Not significant
ENSG00000239472	4.0076511022789845	-0.4434902469496766	0.23024036010134002	-1.9262054956588623	0.05407871989245848	0.07750064028708775	RN7SL221P	1.266973597211047	Not significant
ENSG00000239473	1.4380854602721858	0.13786378614996816	0.3701330169364522	0.37247092218643624	0.7095422577927378	0.7568655147832571	RPL7P38	0.14902173441412772	Not significant
ENSG00000239474	48.82436671990776	-0.4917166874578089	0.1537286324978108	-3.1986018444860056	0.0013809574616746808	0.0026475858883893426	KLHL41	2.8598196990060805	Not significant
ENSG00000239480	16.230281499153875	-0.8976551275176242	0.2148020584836446	-4.178987547207203	2.9280971639164984e-05	7.599138623679844e-05	AC073517.1	4.533414516051953	Not significant
ENSG00000239481	4.673250320331859	-2.634841448571552	0.4913343731485572	-5.362623892334306	8.202167400230034e-08	3.4573329538474963e-07	RPS3AP41	7.086071371325749	Downregulated
ENSG00000239482	16.79775112333203	-2.3641509874427005	0.28607462819770696	-8.264105776653599	1.4074577329773255e-16	2.688162599325204e-15	AC112487.1	15.851564638473304	Downregulated
ENSG00000239483	43.01227426904326	-0.8775731224448852	0.25722816193223286	-3.4116525805447506	0.0006457035246838876	0.0013115945182204834	RPS15AP16	3.1899668429164696	Not significant
ENSG00000239486	37.920361835017	-0.8437706938368579	0.17990387417171072	-4.690119641512078	2.730453479022201e-06	8.640427455857205e-06	AC091390.2	5.563765218497075	Not significant
ENSG00000239490	4.316581690320451	-0.9900547838822129	0.2722145608814592	-3.637038300509393	0.0002757909351774072	0.0005987419126560671	RPS4XP18	3.559420012515242	Not significant
ENSG00000239494	29.684050876184433	-0.8616032054365111	0.21450404230284767	-4.0167224644655235	5.901315458951897e-05	0.00014468157058266612	RN7SL333P	4.229051169224713	Not significant
ENSG00000239498	2.333313123880169	1.8549954514893212	0.5031776461446996	3.6865617256691032	0.0002273043276351721	0.0005010030921430231	AC019211.1	3.6433922956864535	Not significant
ENSG00000239503	199.4890134643166	-1.084851812790915	0.3397288840869805	-3.193286952054278	0.0014066309081278022	0.0026929381207524855	MARK2P8	2.8518198439950755	Not significant
ENSG00000239504	1.7346129839920816	-2.1196535812482677	0.4072082741133233	-5.205330333387043	1.9365181143208058e-07	7.636563285962206e-07	RN7SL583P	6.712978436239078	Downregulated
ENSG00000239508	27.609260142441343	-1.470238369940748	0.3337647466112537	-4.405013965280104	1.0577706317913671e-05	2.9818330716842226e-05	PLCH1-AS1	4.97560849501037	Not significant
ENSG00000239510	3.2587583837610636	-1.2240875190969438	0.2279413543256232	-5.370186216180354	7.865538022221696e-08	3.326799822094831e-07	RPL9P5	7.10427156520975	Not significant
ENSG00000239511	0.3375973785890758	-0.41207228452090827	0.6097449211636551	-0.6758109337499646	0.49916069190060575	0.5617762356223462	POM121L7P	0.30175962196908535	Not significant
ENSG00000239513	0.6075796474886439	0.885924801896505	0.5590380906100458	1.5847306592825305	0.1130275428120476	0.1515505905088375	LINC01210	0.9468157137400871	Not significant
ENSG00000239516	4.622590996653502	-1.5951471413880671	0.3530786563923379	-4.51782375543979	6.24784538317464e-06	1.8394074076213378e-05	FLYWCH1P1	5.204269726580329	Not significant
ENSG00000239517	0.5935372272367834	-1.1652139656456322	0.4854646899754193	-2.400203330348559	0.016385967095661605	0.025892127377689943	AC116337.2	1.7855279215739588	Not significant
ENSG00000239519	3.6984034075976564	-2.224071415682425	0.35608272935559254	-6.24594014909781	4.2125847210770393e-10	2.67331276155547e-09	CADM2-AS1	9.375451351752352	Downregulated
ENSG00000239521	1013.0854743578042	-1.3447873838973892	0.1431776832710617	-9.392437097557021	5.86277186848188e-21	2.277393962947973e-19	CASTOR3	20.23189700470435	Not significant
ENSG00000239523	128.12122504618475	-0.621639422427711	0.1838922520705059	-3.3804546707567047	0.0007236601059352975	0.001457118546094515	MYLK-AS1	3.1404653685784805	Not significant
ENSG00000239524	8.346122993142645	-2.0441595116658764	0.25709441425960755	-7.95100709423323	1.8500135115384224e-15	2.937885721829366e-14	RPL32P34	14.732825099723932	Downregulated
ENSG00000239525	0.10910939132357358	0.6425987257095965	2.0135693641019032	0.3191341391887981	0.7496247967701679		RPL30P5	0.12515605589517684	Not significant
ENSG00000239527	0.1206568467642168	0.19885783430992718	1.3832048958867031	0.14376599945624788	0.885685252407655		RPS23P7	0.052720586722562655	Not significant
ENSG00000239528	80.08058811169684	-1.8947364256886332	0.23616502400380374	-8.022934105848442	1.0324874323051082e-15	1.705452308724249e-14	RPS14P8	14.986115225980289	Not significant
ENSG00000239532	2.1495470374310677	0.18124891026476334	0.2770547182214532	0.6541989662846632	0.5129836274806889	0.5751436927962706	AC108022.1	0.2898964957229998	Not significant
ENSG00000239533	1.009581127516613	-0.09809979015759505	0.5850649026801313	-0.1676733465094359	0.8668402656974129	0.8915431546957059	GOLGA2P2Y	0.06206092342046971	Not significant
ENSG00000239539	3.585118855937285	-4.400690930983408	0.993284285850147	-4.430444530003692	9.403903509260733e-06	2.6772547806436447e-05	HMGN1P20	5.026691835694547	Downregulated
ENSG00000239542	1.5356986097221563	-0.26096118247542316	0.4691631790818635	-0.5562269037952112	0.5780557495597336	0.6372617721840609	RN7SL399P	0.23803027479989508	Not significant
ENSG00000239544	4.879124764838535	-1.7967897843174871	0.2753774964048162	-6.524824314896569	6.808128668791561e-11	4.976031511999659e-10	AL442663.1	10.166972244988962	Not significant
ENSG00000239545	5.1031776862977045	-1.545643654374328	0.5751166284808188	-2.6875308030254215	0.007198246278502839	0.012136869587536445	RN7SL822P	2.142773298615996	Not significant
ENSG00000239547	0.05275573498770907	0.722746119039982	2.2230780333642794	0.3251105486145348	0.7450974056203358		RN7SL843P	0.1277869487843145	Not significant
ENSG00000239552	50.668135984133926	0.3869080042408051	0.19066564789495777	2.0292486271777803	0.04243297295157205	0.06209985595699002	HOXB-AS2	1.372296539498252	Not significant
ENSG00000239553	6.875047605151355	-0.3574605101407149	0.32290031414059284	-1.1070305431324985	0.2682807231777053	0.3274226495458957	RN7SL12P	0.5714105316452986	Not significant
ENSG00000239555	0.0261549068143305	0.6057645739147164	2.905327593156989	0.2085012978713633	0.8348375693519762		RN7SL841P	0.0783980150508618	Not significant
ENSG00000239556	50.12130115083424	-0.8833784326722194	0.15983983659480805	-5.52664749596543	3.264078571551224e-08	1.4846069759062827e-07	AC004951.2	7.486239395634957	Not significant
ENSG00000239557	13.757315337168473	-0.6880003154358622	0.14602205993846992	-4.711619023356939	2.4575649367035657e-06	7.845774074033523e-06	PPP2R5CP	5.609494997898903	Not significant
ENSG00000239559	22.987452876823095	0.22810462572992005	0.17805831137240558	1.281066994131173	0.20017013576482423	0.2527764264005141	RPL37P2	0.6986007162673408	Not significant
ENSG00000239560	4.149900767896035	-0.9214143340624547	0.47650532873274826	-1.9336915633513032	0.053151061756134176	0.07629522375414614	RN7SL479P	1.274488055501465	Not significant
ENSG00000239568	0.4786066895261663	-0.9345749383250921	0.5040525404022016	-1.8541220674720957	0.06372169826715132	0.090029122531	AC104435.1	1.1957126581969542	Not significant
ENSG00000239569	171.30973523280602	-0.11710556214548395	0.11796685516967878	-0.992698855767953	0.32085673272998216	0.3831573515987035	KMT2E-AS1	0.49368884321461315	Not significant
ENSG00000239570	8.364372107065048	-1.5377978104823893	0.31084995154948925	-4.947074312918342	7.53372209630907e-07	2.6479314254927843e-06	SETP11	6.122990404077732	Not significant
ENSG00000239571	25.753738653813706	-0.607786259229595	0.36116581956202115	-1.6828454585393646	0.09240501230485251	0.1262618732879965	IGKV2D-30	1.0343044708004592	Not significant
ENSG00000239572	7.162613824739122	-1.198566911185347	0.27010062195447987	-4.437482973983458	9.101691869679195e-06	2.6003630055540836e-05	AC108749.1	5.0408778712646045	Not significant
ENSG00000239576	19.402680659152267	-1.607616143497298	0.306005296074783	-5.25355660218515	1.4918979774492776e-07	5.998695898902658e-07	COX6CP14	6.82626087481627	Not significant
ENSG00000239577	14.735146277290038	-1.1232999768144476	0.2585765096882037	-4.344168687901864	1.3980406035108217e-05	3.8548006632713216e-05	RN7SL388P	4.854480215124943	Not significant
ENSG00000239579	1.5192451358712196	-0.9106694534393691	0.7882483643327266	-1.155307761672649	0.24796441863060842	0.3055735642130191	RN7SL325P	0.6056106332908106	Not significant
ENSG00000239580	2.6849521254040383	-1.2748613628367933	0.7977380384254535	-1.5980952410807294	0.11002178258817585	0.1479261308227831	RN7SL675P	0.9585213228298389	Not significant
ENSG00000239586	4.430502770371035	-0.4688786084971369	0.36020186596731685	-1.3017106594880352	0.19301531428896063	0.2448497455569004	MTND1P16	0.7144082316796179	Not significant
ENSG00000239589	0.23300678177831563	-0.5022720543891519	1.172126525741304	-0.42851351228613577	0.6682772980444162		LINC00879	0.17504329198344662	Not significant
ENSG00000239590	2.662620645464212	-0.3424067677203559	0.48775319481243934	-0.7020082520464577	0.4826740172147023	0.5459343790044737	OR1J4	0.3163460790226022	Not significant
ENSG00000239593	30.20334551485663	-0.22113265703327195	0.2800991860400442	-0.7894798273410829	0.4298316155050531	0.49381376429820784	AL513122.2	0.3667016439064283	Not significant
ENSG00000239595	1.6641762662320563	-1.7374874582196094	0.5550968618473767	-3.1300617561360484	0.0017476955726780398	0.0032922746313960925	RN7SL79P	2.757534213932842	Not significant
ENSG00000239600	0.47000056898785575	-1.3087132395271959	0.6717570685523325	-1.948194221978986	0.0513917279324434	0.0739827499265394	AP000797.1	1.2891067798842115	Not significant
ENSG00000239602	19.848092842640508	-0.8761491914712302	0.2708072048665544	-3.2353245250729943	0.0012150454426921044	0.0023518729602303124	RPL35AP16	2.915407479150965	Not significant
ENSG00000239605	57.79297866288253	0.7474450362620235	0.20256673224943048	3.6898706315786214	0.00022436812249334903	0.0004950839304465532	STPG4	3.649038846206698	Not significant
ENSG00000239607	0.0						RN7SL573P		Not significant
ENSG00000239608	15.139478371589357	-1.2571730688607916	0.2629398541174239	-4.781219161623792	1.742352836173358e-06	5.714324712870402e-06	RUVBL1-AS1	5.758863893365895	Not significant
ENSG00000239614	18.044392904646436	-1.0425709009537476	0.2065960067589324	-5.046423293990753	4.5015749788259745e-07	1.6520609518664687e-06	HMGN1P7	6.34663551179311	Not significant
ENSG00000239615	0.4500150027846234	-1.3059104957726144	0.6357331920319503	-2.054180137423095	0.0399582600923613	0.05876207718345284	AC104109.1	1.398393430574623	Not significant
ENSG00000239617	1.076533267516839	0.6524253319012692	0.3586356564646394	1.8191870220957707	0.06888290211406549	0.09660511996294857	AC073610.1	1.1618885638544354	Not significant
ENSG00000239620	1.5300974502720561	3.61362891475714	0.5812251503129577	6.2172617836846875	5.059053558664541e-10	3.170545726052116e-09	PRR20G	9.295930722823229	Upregulated
ENSG00000239622	2.405041367453475	-0.17334068230801966	0.35239211139801924	-0.49189716994610905	0.6227920390501449	0.6784750342450078	AC005165.2	0.2056569475147877	Not significant
ENSG00000239625	0.14355839372715393	0.28008150194365233	1.2689140333238687	0.22072535616143377	0.8253062869931239		RN7SL241P	0.08338484652276157	Not significant
ENSG00000239626	2.2299044337606095	-0.8241442498808309	0.3258568660312096	-2.5291603025541183	0.01143357932033039	0.01858493047354158	RPSAP41	1.9418177909760554	Not significant
ENSG00000239627	36.80151414755183	-1.4692969227100192	0.3591457956225798	-4.0910876324279135	4.2935484231000276e-05	0.00010804336021676583	RPL12P20	4.367183634717851	Not significant
ENSG00000239628	0.3421846206232755	0.5133717467130329	0.7095002305482977	0.7235681182461381	0.4693309203638119	0.5329915169684214	AC073288.1	0.3285208327446245	Not significant
ENSG00000239632	1.128324700530085	-0.24261396190646167	0.466337796701453	-0.5202536951165935	0.6028867650612917	0.6599207485778981	MTND4LP3	0.2197642499278787	Not significant
ENSG00000239636	28.28120714853251	-0.23848475834390517	0.153025171273962	-1.55846751458258	0.11912246294631988	0.15886743085516378	TFAP2E-AS1	0.9240063357987108	Not significant
ENSG00000239640	0.6210839967606453	-1.6221884021441921	0.5894194107116184	-2.7521801499304037	0.005919994465909306	0.010132495554699934	RN7SL62P	2.227678699261231	Not significant
ENSG00000239641	20.042459915893918	-1.1491055118734614	0.4236484408514966	-2.7124034956055993	0.006679722823130756	0.011329140337465191	PLS1-AS1	2.17524155831522	Not significant
ENSG00000239642	1.0721564565744441	-1.3446841641398914	0.4287553513088453	-3.1362504515337823	0.001711229995830881	0.003228632197881468	MEIKIN	2.7666916157029746	Not significant
ENSG00000239648	11.770157821347388	-1.2079290390101256	0.31433231055592437	-3.8428408357823503	0.00012161834514045414	0.0002814804489159245	MTND1P3	3.9150009103236	Not significant
ENSG00000239649	1.358229209578397	0.3069644711992408	0.46521200355415465	0.659837813414261	0.509357914522561	0.571779795275519	MYADML	0.292976941283837	Not significant
ENSG00000239650	7.557007845025875	-1.447449767327379	0.2601537740883463	-5.563823828424783	2.6392639960438623e-08	1.2204340358965776e-07	GUSBP4	7.578517166698939	Not significant
ENSG00000239653	476.60570935769573	-1.7943340228715885	0.24862353368746445	-7.217072319176269	5.311873166232631e-13	5.5610220942162304e-12	PSMD6-AS2	12.274752303343146	Not significant
ENSG00000239659	0.32544718816292906	-0.09479031557658778	0.6575733774614151	-0.1441516929145293	0.8853806859025053	0.9070031170116919	RPL9P31	0.0528699561514493	Not significant
ENSG00000239661	0.03850345233274328	0.4866244401401966	2.905327593156989	0.16749382798909104	0.8669815034835846		AC092925.1	0.06199016783025094	Not significant
ENSG00000239665	1916.6620653152156	-1.3363588694211148	0.1716875280299079	-7.783668882391514	7.0450999535865696e-15	1.02033052187878e-13	AL157392.3	14.152112840882069	Not significant
ENSG00000239670	8.364693471387872	-0.923168054748782	0.21508456774163318	-4.292116651798667	1.7697792459013795e-05	4.785974745502706e-05	AL355864.2	4.752080902150043	Not significant
ENSG00000239671	11.920132785391448	-1.1454151643203165	0.2693685904391516	-4.2522224378608735	2.1165946864466097e-05	5.6465398421809056e-05	AC100793.1	4.674362298472058	Not significant
ENSG00000239672	540.3688042020289	1.1191311632447718	0.10646168308904459	10.512055894407851	7.601802278878702e-26	6.459831017432001e-24	NME1	25.11908343048517	Not significant
ENSG00000239674	0.8706890181654127	-0.5483802079801872	0.6642598286173985	-0.8255507624502822	0.40905897566140165	0.473419122043008	Z83839.2	0.3882140735137472	Not significant
ENSG00000239677	17.046784872959833	-0.84015155835877	0.300015633032204	-2.800359267507194	0.00510457599158424	0.0088299042063099	PDZRN3-AS1	2.2920403264787277	Not significant
ENSG00000239679	0.616453142380957	-0.18212540551239453	0.5232651532249875	-0.3480556738585005	0.727798372569324	0.7726666218792101	RN7SL193P	0.13798891987502726	Not significant
ENSG00000239683	0.41388257000683576	-0.6812231912606603	0.5685564995042329	-1.1981627012525051	0.23085368281979068	0.2869152430000933	AC007998.1	0.6366631927370333	Not significant
ENSG00000239684	0.22322553058264313	-0.5668419315970669	1.8020182872321944	-0.3145594778994759	0.7530961502639044		PTGER4P3	0.12314957245365109	Not significant
ENSG00000239686	80.35874582152677	-0.7704448277605924	0.33140110535131323	-2.324810676005005	0.02008208589344819	0.0312468168268042	AL158801.1	1.697191179725923	Not significant
ENSG00000239689	0.3650352998809759	-0.5800982454236585	0.689767277518746	-0.8410057483596604	0.40034471409698696	0.4647063343300992	RPL17P46	0.3975659012736225	Not significant
ENSG00000239690	0.7876066632037176	-1.5043530794753572	0.4757781727208125	-3.161879139752202	0.0015675460956852336	0.0029759626946155252	RN7SL668P	2.804779679328257	Not significant
ENSG00000239694	3.12879880349134	-1.2583730325057085	0.32307287685715963	-3.895012929426674	9.819349181243142e-05	0.0002312436408735847	RPSAP38	4.0079172959565765	Not significant
ENSG00000239696	15.15084554020905	-0.11793471520224191	0.4189307403714617	-0.28151363420519193	0.7783164721719454	0.8169187453830501	AC092104.1	0.10884377811132193	Not significant
ENSG00000239697	571.7535030000442	1.1593453308034882	0.177256624460973	6.540490852339027	6.131724794892443e-11	4.513724714081254e-10	TNFSF12	10.212417345458517	Not significant
ENSG00000239699	0.21241668275261477	0.6009409892180494	0.7737091343917821	0.7767014275855139	0.43733494441601334		HNRNPA3P8	0.35918581979504605	Not significant
ENSG00000239701	2.86296856994559	-0.4474911765203153	0.2677195638453284	-1.6714922514174109	0.09462448794406142	0.12900180087737678	AC006512.1	1.0239964576495486	Not significant
ENSG00000239702	17.619091449893062	-0.7991449579293471	0.38259124847414683	-2.0887695709624903	0.03672847079530536	0.054373555025661664	RN7SL507P	1.4349971533042012	Not significant
ENSG00000239703	2.2435858593256275	0.1978121474739599	0.44175416819664454	0.4477878460807298	0.6543063157311313	0.7071274717686152	RN7SL568P	0.18421888762775449	Not significant
ENSG00000239704	112.60145362114658	-1.4381975944340681	0.17278396560911455	-8.32367511281499	8.527714054253015e-17	1.688172807885244e-15	CDRT4	16.069167370552734	Not significant
ENSG00000239705	3.5978778995183616	-1.1438685749015236	0.27289497828964965	-4.191607269839264	2.76985170121005e-05	7.22414781786279e-05	AL354710.2	4.557543482585465	Not significant
ENSG00000239706	2.786940940754646	-1.7267770313062747	0.33433846323951066	-5.164757337743879	2.4075104791259856e-07	9.3102222429238e-07	AC117392.1	6.618431813853818	Not significant
ENSG00000239708	1.4338480578174306	-1.6980022899283953	0.7434347656473279	-2.283996348287399	0.02237174555770511	0.034526517510394074	RN7SL782P	1.6503001287105437	Not significant
ENSG00000239710	13.770350074653306	-1.74141612933135	0.5151027915931419	-3.380715767323625	0.0007229728710928336	0.0014559129009093846	RN7SL692P	3.1408779989098026	Not significant
ENSG00000239713	802.0050237585638	0.3320477478069275	0.14258691310033977	2.3287392972261225	0.01987288094717338	0.030949589241178604	APOBEC3G	1.7017391691878851	Not significant
ENSG00000239715	0.5734041034985875	-1.104081685054269	0.5274253698852561	-2.093342012149448	0.03631863485197369	0.05381362023683698	AC093627.2	1.4398704841431664	Not significant
ENSG00000239716	0.0						AC079943.1		Not significant
ENSG00000239718	0.019684501382617337	0.6859132789575011	2.905327593156989	0.23608810261984037	0.8133643057541451		HLTF-AS1	0.08971489039485847	Not significant
ENSG00000239719	8.62265986401206	0.33425331521932955	0.26407330872706425	1.265759560595352	0.20559917722017887	0.2587944712911004	AC004890.1	0.6869786276604736	Not significant
ENSG00000239722	3.399732208352918	-1.8899119067388377	0.37030591394821943	-5.103650348406554	3.3316359089204137e-07	1.2536356077678428e-06	IMP3P2	6.477342465664567	Not significant
ENSG00000239726	7.847196042737082	-1.4857879510401146	0.25281109042497174	-5.877067926658308	4.175968846912725e-09	2.2238802061242055e-08	RN7SL688P	8.37924274986795	Not significant
ENSG00000239731	5.887311255698213	-1.0519595183544121	0.26581974277223713	-3.957416809539857	7.576466094444422e-05	0.00018211552288944013	RN7SL825P	4.120533315945286	Not significant
ENSG00000239732	4.488382951898734	-0.6846361327517972	0.2285108608157462	-2.99607699304864	0.002734773740841677	0.004968217578571413	TLR9	2.563078598825499	Not significant
ENSG00000239736	2.4760184422590488	-1.335108953447033	0.4662652007205875	-2.8634111046325024	0.004191063977149546	0.007367939420304351	CEACAMP3	2.3776757095524728	Not significant
ENSG00000239739	2.3500998493248995	-1.0352996311224538	0.39519266206558923	-2.6197339437204112	0.008799839149896863	0.014605851492930408	AC026316.2	2.0555252661396772	Not significant
ENSG00000239742	59.6396997940302	-1.4153033570792473	0.3720569343145819	-3.803996718100619	0.00014238006675043952	0.00032556449868482307	RN7SL672P	3.84655080779359	Not significant
ENSG00000239744	0.3664264513227141	-0.5304169829692176	0.6959139077105992	-0.7621876457594741	0.44594801847221943	0.5099440793035579	RN7SL63P	0.3507157614814883	Not significant
ENSG00000239745	0.6787413886094276	-0.0702717328801372	0.5582957355519895	-0.12586829596801277	0.8998361791943003	0.9193699033417004	RN7SL790P	0.04583654939164569	Not significant
ENSG00000239748	8.72847244329413	-1.4560903736699042	0.4194862639314495	-3.4711276598745835	0.0005182775416102654	0.0010704651432556066	RN7SL795P	3.2854376099257694	Not significant
ENSG00000239763	96.34736829518718	-0.8430151215998236	0.1617881881271989	-5.210609818666366	1.8822092702349603e-07	7.440227068858323e-07	AC009120.1	6.72533209193127	Not significant
ENSG00000239767	0.061195172853128185	0.5234566129596927	2.183319090788081	0.23975268441899994	0.8105219895493727		AC108733.1	0.09123519819929662	Not significant
ENSG00000239774	7.0085440403819526	-1.8588346722239815	0.2755979336573863	-6.744733705205569	1.5330793846533856e-11	1.2611498886325112e-10	AC125618.1	10.814435356284381	Not significant
ENSG00000239775	0.0						AC017116.1		Not significant
ENSG00000239779	285.9879438034842	-0.3268501223389402	0.09929308679659812	-3.2917711885470196	0.0009955857711330305	0.0019577051414839883	WBP1	3.001921318936252	Not significant
ENSG00000239780	0.7323257361732504	-2.231468612128599	0.921371257807817	-2.421899525537454	0.015439618742263758	0.02450919093765823	RPLP0P11	1.8113634281049047	Downregulated
ENSG00000239783	3.389106591368708	-0.5603826260755805	0.35665661181935765	-1.5712105355820734	0.11613375367833031	0.15528533437890055	AL121776.1	0.9350415364565199	Not significant
ENSG00000239789	202.74941629603725	0.5245596301833634	0.11506832229304183	4.55867974547747	5.147619726276436e-06	1.541881217774193e-05	MRPS17	5.288393543523625	Not significant
ENSG00000239791	2.110004058053166	-0.496370664811202	0.3112704850241631	-1.5946602350449965	0.11078823486031536	0.14887555405469338	AC002310.2	0.9555063569951109	Not significant
ENSG00000239792	0.05954125054427488	0.24617967412031602	2.7388266162374504	0.08988508898694475	0.9283785304485742		CDRT15P5	0.03227491153314525	Not significant
ENSG00000239793	0.4326196531097611	0.6690945989155318	0.6049841906393083	1.1059703861161656	0.2687393373730087	0.3279418316018731	AC098818.1	0.5706687580044462	Not significant
ENSG00000239794	29.81916185077076	-2.447966731807895	0.3375095509487153	-7.2530295066519885	4.075512525220114e-13	4.351561513736321e-12	RN7SL653P	12.389817767812744	Downregulated
ENSG00000239797	2.615859987323549	0.5838985741903506	0.3155506233686259	1.8504117277823944	0.06425422996574628	0.09071401566637573	RPL21P39	1.1920982767077521	Not significant
ENSG00000239799	1.8425930712188028	-1.5295571514019595	0.3623936857740053	-4.220705855111992	2.4353854602458646e-05	6.428219777773795e-05	ITIH4-AS1	4.613432291119075	Not significant
ENSG00000239801	25.409028372013204	-1.0232087974018858	0.24898761535752065	-4.10947667390068	3.9655676660225294e-05	0.00010037836801172229	DENND6A-AS1	4.401694635187544	Not significant
ENSG00000239804	8.394208559849288	-0.9073043949210425	0.22527021304543943	-4.027627011379572	5.63426320432899e-05	0.00013860231336528694	AC092902.1	4.249162868830951	Not significant
ENSG00000239805	0.018219797443745005	0.8050534127320207	2.905327593156989	0.2770955725021126	0.7817067214022867		AC007547.2	0.1069561538029254	Not significant
ENSG00000239808	9.482445224821875	-0.12232893501485792	0.4868108956927684	-0.25128635389471854	0.8015927247708077	0.8370608292593976	RN7SL255P	0.0960462331013691	Not significant
ENSG00000239809	0.3863111480415225	0.4147533230524324	0.5530549456952787	0.7499314964646433	0.45329596377105247	0.5171845798374137	AC008026.2	0.3436181479604247	Not significant
ENSG00000239810	0.0625749443442613	0.20502236278167935	2.7331802107573138	0.07501238373333291	0.9402048588598331		PRAMEF11	0.026777508762995686	Not significant
ENSG00000239819	57.57647435341832	-0.7563341312087734	0.3039606786023686	-2.488263069705095	0.012836873905561054	0.02065319272216291	IGKV1D-8	1.8915407247766176	Not significant
ENSG00000239820	9.493839564382721	-1.1967938798026374	0.23961612665179366	-4.994629937999955	5.894869158075224e-07	2.115127035410537e-06	RN7SL213P	6.22952583001869	Not significant
ENSG00000239821	4.383892147946393	-1.3971874954547647	0.4063616785143292	-3.438285570044216	0.0005854099766132705	0.0011977978187049478	RN7SL513P	3.2325398805507213	Not significant
ENSG00000239822	11.567544881817406	-1.2234794411866903	0.2934865682109167	-4.1687749072980615	3.0624123783468085e-05	7.911953110609034e-05	RN7SL754P	4.513936328470632	Not significant
ENSG00000239823	11.074548266423271	-0.3355916862014915	0.2963218223452539	-1.132524373484998	0.2574140432465662	0.31580762227392256	Y_RNA	0.5893677638103207	Not significant
ENSG00000239825	2.922258140912301	-1.593842610009367	0.44867740648469456	-3.552313058276842	0.00038186024798562285	0.0008093588118634056	RN7SL549P	3.4180955497415315	Not significant
ENSG00000239827	161.05909488511062	-1.4106491870690414	0.18265696300784282	-7.722942305837374	1.1367463518533601e-14	1.5849602056962469e-13	SUGT1P3	13.944336430896769	Not significant
ENSG00000239828	52.16598602911948	-0.4110262344834856	0.23698144642245414	-1.7344236888096762	0.08284293493942314	0.11436100611852927	AC063944.1	1.081744523426372	Not significant
ENSG00000239829	0.4032770053097825	1.1608763084725342	0.5403168564961803	2.148510257482113	0.03167324241282435	0.04747620755376658	KRT8P25	1.4993074753108186	Not significant
ENSG00000239830	24.89580299579243	1.14872138193987	0.23293729753834064	4.931461788556187	8.161653481776712e-07	2.8485589969056964e-06	RPS4XP22	6.088221847953693	Not significant
ENSG00000239831	6.870810786594121	-1.9914346910863632	0.3147528631479353	-6.326978795901785	2.5000769406855215e-10	1.6526031208382172e-09	RNF7P1	9.602046625567572	Not significant
ENSG00000239835	106.22979911140918	-1.1368720175654945	0.36071200370156237	-3.151744344238939	0.0016229830663666424	0.0030739985404018054	AC092910.1	2.7896860114257036	Not significant
ENSG00000239839	2.594498269482579	-1.147692700626705	0.5368556486110927	-2.1378050200196608	0.03253257141576105	0.04867562021755726	DEFA3	1.4876816081740394	Not significant
ENSG00000239840	5.285004783361306	-2.1991792106903367	0.2902348610784124	-7.577240041113418	3.529833409201215e-14	4.5099623390519523e-13	RPL23AP72	13.452245790694866	Downregulated
ENSG00000239855	392.97122367823016	-0.6366051138134515	0.2981863124812363	-2.1349239960620614	0.032767218889272726	0.04899997367946368	IGKV1-6	1.4845604177051355	Not significant
ENSG00000239856	11.67680657315953	-1.305732715194618	0.2672853333589693	-4.885164100796335	1.0334274587441585e-06	3.5351195519376842e-06	RN7SL225P	5.98572000319036	Not significant
ENSG00000239857	49.470877954094625	0.05651751424352098	0.17645396327896606	0.3202960885280272	0.7487438880084536	0.7912453604185224	GET4	0.12566670973122782	Not significant
ENSG00000239861	13.43885842012346	1.0459472752509649	0.41431803381885207	2.5245033763320897	0.011586189197297533	0.018812554117439203	AP001486.1	1.9360593839440368	Not significant
ENSG00000239862	1.2259831369357008	-0.7613963283547922	0.4561014798375819	-1.669357285632851	0.09504659350758711	0.12954506445054634	IGKV1-37	1.0220634437366616	Not significant
ENSG00000239868	8.793197850694323	-0.9974675938875063	0.20352323583914622	-4.9010010565862405	9.534954351742554e-07	3.2849052142504598e-06	RN7SL34P	6.020681381782503	Not significant
ENSG00000239870	0.22823205765791277	-0.47823643600978405	0.846294592559246	-0.5650945193488336	0.5720094761144647		AC112206.1	0.24259677646898117	Not significant
ENSG00000239872	1.1456787605583454	-1.3757052290550296	0.5395205708390483	-2.549866128210031	0.01077642907774945	0.017603105258118968	RPL35AP19	1.9675251249327104	Not significant
ENSG00000239873	17.739788576054462	-1.0050489198381576	0.31693164397811957	-3.171185140186079	0.0015181834981716784	0.002888468426656343	GAPDHP27	2.818675733429256	Not significant
ENSG00000239877	18.82670438557291	-1.8616431811230199	0.3548846228819274	-5.245770205553261	1.556307832629748e-07	6.23685310978863e-07	IGSF11-AS1	6.807904496813006	Not significant
ENSG00000239880	6.78516622880725	-1.371146388627652	0.33883116299267413	-4.046695045748486	5.1945843340576896e-05	0.0001285548961108252	RALBP1P1	4.2844491985682955	Not significant
ENSG00000239881	5.17923488540665	-0.4295674960158829	0.2694808888026776	-1.5940555114111477	0.11092360214438714	0.14904123241455114	RPS27P25	0.9549760355418051	Not significant
ENSG00000239883	769.5224696085919	-1.2447934716498694	0.198055123485731	-6.285085938408209	3.276723792521084e-10	2.1172412915109403e-09	PARGP1	9.484560165404185	Not significant
ENSG00000239884	39.80334678614688	-1.2473647370798384	0.20106569431510424	-6.203767088805339	5.512735548660719e-10	3.4322166394511606e-09	RN7SL608P	9.258632840553936	Not significant
ENSG00000239886	0.03874129651690918	0.4454671638291464	2.905327593156989	0.15332768837440897	0.8781398666679036		KRTAP9-2	0.05643630586572316	Not significant
ENSG00000239887	430.37893514726403	0.9796640836116999	0.18879768243045456	5.188962443819026	2.1146903674111492e-07	8.270476300683084e-07	C1orf226	6.674753212955103	Not significant
ENSG00000239888	22.32731208780139	-1.2995800643426585	0.48338436218962716	-2.6885024961416635	0.007177329907192352	0.012102429377660547	RN7SL792P	2.1440370908890083	Not significant
ENSG00000239893	36.86637055840324	3.313407374176673	0.7477780642451481	4.431003706322175	9.379547687575447e-06	2.6709368348770042e-05	ZNF736P9Y	5.02781810421437	Upregulated
ENSG00000239899	595.6292829652525	-1.6800171927366574	0.4119377006572501	-4.078328325026273	4.53606786172642e-05	0.00011360764088122398	RN7SL674P	4.343320456815137	Not significant
ENSG00000239900	504.8585524106489	-0.7411719055206536	0.10350385195684324	-7.16081470890273	8.019898953070333e-13	8.165775440523583e-12	ADSL	12.095831103586214	Not significant
ENSG00000239906	0.9576174926396617	-0.18154999293726629	0.49742328952050324	-0.36498088602219136	0.7151256742497388	0.7617008208352272	AL627309.2	0.14561762975547957	Not significant
ENSG00000239908	13.518847877711025	-1.3567136463041782	0.2084214853394016	-6.509471152145631	7.541583614956295e-11	5.461177269545647e-10	RN7SL75P	10.122537449485268	Not significant
ENSG00000239910	9.544722401918355	-1.794692786950101	0.29966725055959614	-5.988952024616325	2.1119744502907266e-09	1.1831658068734115e-08	RN7SL530P	8.675311340004168	Not significant
ENSG00000239911	112.53648044181601	0.5263719700605993	0.1817760550107245	2.895716765497767	0.0037829366398664088	0.006706324875529061	PRKAG2-AS1	2.42217093261337	Not significant
ENSG00000239912	25.92005600297394	-0.7954982757489168	0.15858570731645927	-5.016204103195079	5.27023414038519e-07	1.9088988333878483e-06	RPL39P36	6.278170089983194	Not significant
ENSG00000239917	23.38431680355383	-1.1596280500547418	0.1928010356248382	-6.014636001806564	1.8029134943312554e-09	1.0232279015592303e-08	RPS10P16	8.744025110679635	Not significant
ENSG00000239919	1.8367472832756986	1.4993813132866467	0.3924675914471777	3.8203952274322983	0.00013323799599973196	0.0003061918794683842	SNRPGP3	3.8753719080493334	Not significant
ENSG00000239920	53.365821160865195	-1.4628224238332148	0.20743041924317662	-7.05211139798308	1.7622302681765282e-12	1.6920426448932624e-11	AC104389.5	11.7539373435605	Not significant
ENSG00000239921	7.1314057809425755	-0.5914363008645104	0.33754994929675747	-1.7521445406722558	0.0797489570936853	0.11045433022777319	LINC01471	1.0982749876616171	Not significant
ENSG00000239922	0.7953361868225913	-1.5305015353129838	0.5037632349683986	-3.0381366266416667	0.0023804600104548245	0.0043785139570887265	AC092958.1	2.6233391098772167	Not significant
ENSG00000239923	11.802708084098729	-1.8219561412052205	0.29889316808557725	-6.095676769311667	1.0897541419107354e-09	6.4319595331042235e-09	RN7SL864P	8.962671471651358	Not significant
ENSG00000239924	0.2918302670168483	-0.09514149746811427	0.8858163465267807	-0.10740544339823592	0.9144673362820541	0.9314850696702615	RPL29P22	0.03883180240823928	Not significant
ENSG00000239926	162.64738888141449	-1.2533738900686113	0.37318844191703526	-3.3585549531763177	0.0007835114094931545	0.0015682601039259368	PRDX3P4	3.1059546749530935	Not significant
ENSG00000239930	1.9136408384837211	-0.30340690890905675	0.38308395480518553	-0.7920115293352655	0.42835395368835283	0.4923452776510617	AP001625.3	0.36819722022546547	Not significant
ENSG00000239932	7.7907171809351805	-1.4364359477946418	0.32317042525996414	-4.444824883462485	8.796348756723965e-06	2.52027234689517e-05	RN7SL606P	5.055697560107278	Not significant
ENSG00000239939	0.04706816568863794	0.32633025610537375	2.5235132920974737	0.1293158459387932	0.8971077334646543		RPSAP34	0.04715539949802596	Not significant
ENSG00000239941	6.604475741029597	-0.31776377754139645	0.28596687744565374	-1.1111908497227463	0.26648620902912684	0.3255705511280325	AC108718.1	0.574325261299793	Not significant
ENSG00000239942	16.386501921353616	-1.534169678492295	0.38991392263433317	-3.934636824782123	8.332259154633499e-05	0.00019871524441240706	RN7SL394P	4.079237230841793	Not significant
ENSG00000239944	66.78421538671141	-3.847632833090287	0.43561338048943365	-8.832678254206234	1.021986746316757e-18	2.7527293856601706e-17	TRBV8-2	17.990554736333223	Downregulated
ENSG00000239945	0.0						AL627309.3		Not significant
ENSG00000239946	101.49186435915583	-1.8838985358516327	0.39072907781982286	-4.821495616254995	1.424858528364457e-06	4.74779748008436e-06	ZBTB20-AS3	5.846228253831409	Not significant
ENSG00000239948	35.76994466014565	-0.0912764522018989	0.2583640531155131	-0.3532861909434813	0.7238738969646703	0.7690624699477029	RN7SL368P	0.1403370838337684	Not significant
ENSG00000239951	6030.109688474482	-0.5046594581635749	0.2874684804032905	-1.7555297104419465	0.07916874330042584	0.1097245934993859	IGKV3-20	1.1014462488587242	Not significant
ENSG00000239953	2.063839172020897	-1.4451037284184902	0.3383344589944292	-4.271228336343607	1.9439923795636546e-05	5.219358951754677e-05	RN7SL273P	4.711305441837697	Not significant
ENSG00000239958	1.0768516918696933	-1.6178424318561535	0.4823169793186141	-3.354313659331951	0.0007956212013442926	0.0015913713317440613	RN7SL51P	3.0992936525157346	Not significant
ENSG00000239959	10.019878315865439	-1.5058947961244644	0.2465873034511521	-6.1069437681846255	1.015569986358439e-09	6.034507325368739e-09	ENPP7P2	8.993290142528053	Not significant
ENSG00000239961	58.672524782952486	-0.6527333611246939	0.289051492987819	-2.258190588734309	0.023933779754969707	0.03669920304156387	LILRA4	1.6209887097818834	Not significant
ENSG00000239964	14.851459516823608	-0.9199887997623756	0.2862074285826977	-3.2144127226821824	0.001307116448011265	0.0025167927765243413	RN7SL748P	2.8836857203950106	Not significant
ENSG00000239967	0.40572796721568716	-0.7117739632064868	0.6465610460655193	-1.1008611909699848	0.27095707495474836	0.3303052444301582	OR2A41P	0.5670995046490359	Not significant
ENSG00000239969	4.295870410818843	-0.6480015160163707	0.22722052332046244	-2.851861735669256	0.004346400145891792	0.007623648856152109	AC091390.3	2.361870293396754	Not significant
ENSG00000239975	43.59288610421819	0.02144148377136924	0.3447336323170263	0.06219724959023167	0.9504057527602975	0.9609550035896254	IGKV1D-33	0.022090943591320675	Not significant
ENSG00000239978	0.6468359872509726	-1.356651406520537	0.9445480392894015	-1.4362968849537474	0.1509178800705107	0.19642319752309945	OR7E53P	0.821259303922576	Not significant
ENSG00000239981	5.27738611383587	-1.9137936513693343	0.352101506452441	-5.435346388180915	5.469008351413699e-08	2.382983675986207e-07	OR2A15P	7.262091413438286	Not significant
ENSG00000239983	0.6891684285516417	0.30279107850220954	0.5923864052847609	0.5111377908084461	0.6092545754358396	0.6657986431399161	AC016687.1	0.2152012006264945	Not significant
ENSG00000239984	0.2442582570487833	0.004541453023328335	0.942574559506598	0.004818136642374067	0.9961556980351036		RN7SL420P	0.0016727765232473798	Not significant
ENSG00000239985	0.0						AC073210.2		Not significant
ENSG00000239986	0.0						AL445584.1		Not significant
ENSG00000239988	3.740387233051613	-0.9889403981719906	0.3033452430702344	-3.2601150694260874	0.0011136702149557828	0.002170968762695815	RPL31P60	2.9532433953641455	Not significant
ENSG00000239989	0.0						AC008132.2		Not significant
ENSG00000239991	0.19277379219672336	0.30606138245806286	0.8507647917916079	0.3597485291011333	0.7190351973466274		AC092059.1	0.14324985003536425	Not significant
ENSG00000239992	65.5756462549408	-3.830678052982144	0.4733558347774179	-8.092597094072815	5.840581072886476e-16	1.0080466015081046e-14	TRBVA	15.233543943265268	Downregulated
ENSG00000239994	7.7043017039934405	-2.660609027709662	0.36589398632265735	-7.271529806897262	3.554389233843971e-13	3.837465673591614e-12	AC069444.1	12.44923501523231	Downregulated
ENSG00000239995	1.292432489841749	-0.2682007332839474	0.46916906845887696	-0.5716505015237495	0.5675587746256407	0.6273566431025195	TPT1P11	0.24598915761699736	Not significant
ENSG00000239997	5.390079946552715	-0.6061542068081487	0.3333435716076023	-1.8184067683827643	0.06900198464294274	0.0967528893184337	FCF1P3	1.1611384178557425	Not significant
ENSG00000239998	185.48412251412782	-0.342970532945515	0.18947132894931543	-1.810144758298821	0.07027334160211675	0.09840141301737736	LILRA2	1.1532093946219504	Not significant
ENSG00000240002	80.45733805409304	-1.8004161201192816	0.37149348747849	-4.846427140189176	1.2570472284789793e-06	4.224267340352856e-06	YBX1P3	5.900648405144198	Not significant
ENSG00000240003	16.051399301648132	-0.6407699378184725	0.20274325695313725	-3.1604993795999943	0.001574989405021888	0.0029885997503647584	RPL7P24	2.802722363370258	Not significant
ENSG00000240005	28.784111839816227	-0.7408583318664533	0.16340663382262063	-4.533832651314889	5.792292712930054e-06	1.715313554599224e-05	STIM2-AS1	5.237149499228354	Not significant
ENSG00000240006	8.968501994758928	-0.2754077602539552	0.2447109109948372	-1.1254412773599851	0.2604020879532823	0.3191245783113524	LINC02004	0.5843555378344387	Not significant
ENSG00000240012	27.687382614742987	-1.8588975870515907	0.3617505090752643	-5.138617750126887	2.7676674413767086e-07	1.0592657125244253e-06	SLC9A9-AS1	6.557886095231104	Not significant
ENSG00000240014	13.305307935248775	-1.4558212051451762	0.31601048816529415	-4.606876226157679	4.087631450987013e-06	1.2500900644086397e-05	RN7SL254P	5.38852826796582	Not significant
ENSG00000240015	9.758859732877447	-1.2107317469390302	0.25293859567357724	-4.786662722289744	1.6957745653820208e-06	5.570073969931551e-06	AC084024.1	5.770631882927199	Not significant
ENSG00000240021	9.675447228461588	-1.1569207834544268	0.3652348986056916	-3.167607443513883	0.001536989038573322	0.002921882977645915	TEX35	2.813329229770323	Not significant
ENSG00000240023	2.9006379864434253	-0.7092238268658687	0.33184484393456426	-2.137215146864596	0.03258049661964055	0.0487399411903431	AL133163.1	1.4870423000911772	Not significant
ENSG00000240024	245.15287927933994	0.0726344048669486	0.12580615104570592	0.577351777025276	0.5637018432670108	0.6238802527741357	LINC00888	0.2489505450638236	Not significant
ENSG00000240027	0.041353485893705834	0.8028916249916306	2.5674333257360065	0.31272150943256355	0.754492252460517		AC084357.1	0.12234521543898262	Not significant
ENSG00000240031	10.05088774933716	-1.2249023251343802	0.30148634794348805	-4.062878248019315	4.8471314617669086e-05	0.00012070611089312891	OR9A3P	4.314515201373648	Not significant
ENSG00000240032	92.86758943216888	-0.2542823082049609	0.2879929591436402	-0.8829462670236126	0.3772653039790527	0.44121524038406745	LNCSRLR	0.4233531337953314	Not significant
ENSG00000240033	0.04799756067461734	0.5646081033791457	2.830439735199106	0.1994771682850999	0.8418895015270282		AC069439.2	0.07474490615618924	Not significant
ENSG00000240034	0.35028277310180467	-0.04214945893208387	0.6716319281488692	-0.06275678264470673	0.9499601804483169	0.9606225223065358	MTND6P6	0.02229459868379159	Not significant
ENSG00000240036	18.152516109001567	-0.7177159816011519	0.20133615408286115	-3.564764534569243	0.00036418298424808544	0.0007749522583525762	AC104563.1	3.438680349644332	Not significant
ENSG00000240038	147951.6246597749	-3.9963148248257703	0.4685175118043026	-8.529702143758952	1.4672500189217107e-17	3.3108349147259003e-16	AMY2B	16.83349587621371	Downregulated
ENSG00000240040	0.0						AC244205.1		Not significant
ENSG00000240041	61.205684409234955	-1.4016277707058362	0.30839494457916833	-4.544911631474631	5.495830612136609e-06	1.6364522585031585e-05	IGHJ4	5.259966661201059	Not significant
ENSG00000240043	0.10675801833950511	0.3609969783028584	1.2943001397144258	0.2789128790347722	0.7803116845624436		RPS27P26	0.10773188981264777	Not significant
ENSG00000240045	8.900091030725727	-3.5759730063282276	0.529829038074136	-6.749295998057136	1.4856423192238113e-11	1.225140013107032e-10	STRIT1	10.828085738008442	Downregulated
ENSG00000240047	10.673823031258763	-1.4201777944301595	0.32745050669759235	-4.337076185201095	1.4439058744625367e-05	3.972169211231089e-05	RPS3AP32	4.840461116692892	Not significant
ENSG00000240048	4.377588790976395	-1.2013111994473673	0.33313712753545593	-3.606056185735441	0.00031088585208994244	0.0006694459302767201	DDX50P2	3.5073990415434158	Not significant
ENSG00000240051	3.992910106113474	-0.633272357110076	0.2505266013199089	-2.5277649310438757	0.011479118063278036	0.018654039135677807	RPL23AP10	1.9400914773531166	Not significant
ENSG00000240052	0.3262732034387445	0.8975537787817289	0.5724682647708751	1.5678664373490925	0.11691230596212465	0.15620790133042917	AC108114.1	0.9321397734389795	Not significant
ENSG00000240053	90.28094869211469	-0.44869999323912085	0.12442006500434748	-3.6063314484158355	0.00031055641912638055	0.0006688240578018609	LY6G5B	3.5078594895633217	Not significant
ENSG00000240056	1.0222531557183636	-1.5490110309997374	0.41920787499158035	-3.695090487102249	0.00021980849170192914	0.00048595669229391215	AL445190.1	3.657955533804917	Not significant
ENSG00000240057	45.17206145079364	-0.4227033663912583	0.1253534388029067	-3.3720923049895353	0.0007459944205454108	0.001498483930638676	AC078785.1	3.127264420698111	Not significant
ENSG00000240058	1.4556567246128198	0.9053596601862345	0.41802749358191255	2.1657897484889452	0.030327257077752967	0.04560681479220309	ARGFXP1	1.5181668672978001	Not significant
ENSG00000240063	2.5104207764813298	-0.6026640538649727	0.2706372168639512	-2.226833621954998	0.02595839542230268	0.03953902322422188	AC069431.1	1.585722156277559	Not significant
ENSG00000240065	1899.4333011747315	1.0054870559222124	0.15919894716490351	6.315915235800497	2.6856723189658173e-10	1.7639618695221543e-09	PSMB9	9.570946977053119	Not significant
ENSG00000240068	0.43392687301069893	-0.08801467218107094	0.5425144889663198	-0.16223469413465755	0.8711210397171628	0.8949205762274655	RPL21P42	0.05992149685332568	Not significant
ENSG00000240069	0.0						GPAA1P1		Not significant
ENSG00000240074	36.695334149471485	-0.9959150133425774	0.33324124188866955	-2.988570705408955	0.0028028564046842738	0.0050821780605998	RPL9P30	2.55239915134806	Not significant
ENSG00000240083	8.48170424789283	-0.3722812304576172	0.29103881572114937	-1.2791463212051686	0.200845534411311	0.253488205583948	RPS3AP22	0.6971378199048562	Not significant
ENSG00000240084	0.023110161074795795	0.8050534127320205	2.905327593156989	0.2770955725021125	0.7817067214022868		MTND4LP10	0.10695615380292535	Not significant
ENSG00000240086	17.167111723672093	-1.0692368645688863	0.23574039065024155	-4.535654079555971	5.742523620585616e-06	1.7022086707225808e-05	AC092969.1	5.240897209756115	Not significant
ENSG00000240087	17.225937969646182	0.09503599456615784	0.17364753288744494	0.5472925125159042	0.5841777870526221	0.6426619510764959	RPSAP12	0.23345496078917244	Not significant
ENSG00000240089	1.1295936336525143	-2.031029043875111	0.3822314061743145	-5.313611103292939	1.0747385768701415e-07	4.4310641350507417e-07	BMS1P3	6.9686971621947915	Downregulated
ENSG00000240093	10.379433746073216	-1.241064081968894	0.3021619203018044	-4.107281555297565	4.0034310265611905e-05	0.00010127447693978536	AC093627.3	4.397567649370352	Not significant
ENSG00000240095	7.164870507806247	-0.26576089379409845	0.4595816166235647	-0.5782670241394328	0.5630838541351395	0.6233452778394158	AC055758.1	0.2494269254392175	Not significant
ENSG00000240096	9.804796206489085	-0.9846748959081031	0.16828679998365942	-5.851171309952502	4.881231381230242e-09	2.5687076929663134e-08	AL132838.1	8.311470605330612	Not significant
ENSG00000240097	23.098373451764367	-1.8900121899721538	0.31083553951671616	-6.080425014818849	1.1986439805579667e-09	7.035122516417966e-09	AC104164.2	8.921309791245562	Not significant
ENSG00000240098	9.418311111803067	-0.9748435627142781	0.2682849605782264	-3.633612412016043	0.00027948059966578017	0.0006062616944946792	RN7SL351P	3.553648333575488	Not significant
ENSG00000240100	0.18147764374390893	0.48013579002649415	1.7648049202337464	0.2720616791814592	0.7855745940983276		AC083806.1	0.1048125703093439	Not significant
ENSG00000240103	0.5627107322897988	1.5653832605276312	0.6269838713806506	2.496688243479975	0.01253591130826621	0.02020445314241894	AC132825.1	1.9018440891676438	Not significant
ENSG00000240106	9.77444527450643	-1.1650915577598684	0.2761379999448239	-4.219236606307967	2.4513091557421066e-05	6.463459282782518e-05	RN7SL146P	4.610601912670462	Not significant
ENSG00000240107	0.0910846914762036	0.40215258746893584	1.7522489465677835	0.22950653687459877	0.8184752405213502		AC046144.1	0.08699445378116914	Not significant
ENSG00000240108	0.08765763038409775	0.5624489747492718	2.082313311729705	0.2701077554376604	0.7870773558231603		NCOR1P1	0.10398258205493884	Not significant
ENSG00000240116	5.353803183923619	-2.3339513227398045	0.39425056160373795	-5.919969557546665	3.2200121642528726e-09	1.7479762569927742e-08	RN7SL303P	8.492142487665063	Downregulated
ENSG00000240121	0.1510342282301073	0.5978572720922833	1.1383734555495075	0.5251855348328461	0.5994542196138292		RPS27P20	0.22224397841713553	Not significant
ENSG00000240122	1.0324713695152647	-0.43196567470106545	0.5466635763496792	-0.790185579192044	0.4294193966211886	0.4934205559947245	FABP5P11	0.3671183426307975	Not significant
ENSG00000240125	3.845505307911152	0.36731588649135655	0.3090984348195959	1.1883459931000266	0.23469712446975527	0.29110580151540655	RPL23AP75	0.6294922313838027	Not significant
ENSG00000240128	0.34851138258457554	0.683880510258289	0.5657233671152219	1.208860284038792	0.2267165266459777	0.28227791278471803	KRT18P43	0.6445168205459819	Not significant
ENSG00000240131	0.1679023148269559	-0.08655750775772149	0.9847942107545805	-0.08789400548100135	0.9299609210993055		AL049829.1	0.03153530102404304	Not significant
ENSG00000240132	208.26296695214188	-1.3376053099019143	0.32353169839993356	-4.134387191478327	3.559030163414704e-05	9.086587921610857e-05	ETF1P2	4.4486683312574495	Not significant
ENSG00000240135	0.5980637622917767	-0.17332540417022832	0.6003626814760481	-0.28870116267735285	0.7728100728831601	0.8121579165259127	PSMD12P1	0.11192722591830884	Not significant
ENSG00000240137	74.86799946826085	-0.08241197862829559	0.11565210543161923	-0.7125851995580202	0.4761024729117019	0.5396141340326563	ERICH6-AS1	0.3222995627617481	Not significant
ENSG00000240138	3.7649576979988177	-0.1511679752000306	0.286880556077059	-0.5269369847408738	0.5982373492415731	0.655660060529989	EEF1GP4	0.22312647652174267	Not significant
ENSG00000240143	15.705851216434693	-1.1073156281767123	0.21549672875012946	-5.138433583651543	2.770380742842435e-07	1.0600576457848307e-06	AL023653.1	6.55746054026683	Not significant
ENSG00000240151	27.247945419871908	-2.6048833068708626	0.44048325183892706	-5.91369432548459	3.3451843954731143e-09	1.8099555503923135e-08	RN7SL826P	8.475579937767831	Downregulated
ENSG00000240152	0.10982267467295861	0.44114569108635127	1.4736375309205134	0.2993583441178971	0.7646666421695898		LINC02271	0.11652785506759422	Not significant
ENSG00000240156	0.31908948344132765	0.7191456285509453	0.8607667485098282	0.8354709679433373	0.40345258653575083	0.4678028647094681	COX6CP6	0.3942074959252756	Not significant
ENSG00000240159	1.307988705311631	-1.9227352398956743	0.4395966494902688	-4.373862362520662	1.220673575392537e-05	3.401461551206701e-05	AC079080.1	4.913400456742217	Not significant
ENSG00000240160	23.051772581021186	-0.9078892653864732	0.2142917408502537	-4.236697419061535	2.2683148481914623e-05	6.02164923206858e-05	RN7SL263P	4.644296664354956	Not significant
ENSG00000240163	121.13591719626216	-0.1789382862714605	0.30278472558842456	-0.5909752743429053	0.5545369880251625	0.6153600686140952	AC087385.1	0.25606948078717007	Not significant
ENSG00000240167	15.634975428058127	-2.5553519184840754	0.28274514499227366	-9.037650915469843	1.6007462797436613e-19	4.921048899346454e-18	RPS7P7	18.795677498836092	Downregulated
ENSG00000240173	1.61175186270723	-1.7131707086853045	0.43301767397802304	-3.95635285032789	7.610272932133967e-05	0.0001827946461714027	RN7SL771P	4.118599767566591	Not significant
ENSG00000240174	6.793194433750385	-2.124991831088266	0.270272195621621	-7.862413764763423	3.768009671670029e-15	5.66831729158113e-14	AP000852.1	14.423887991137246	Downregulated
ENSG00000240175	240.39311784445675	-1.9240993950654879	0.38864671673286705	-4.950767142046901	7.392150958869478e-07	2.602804715028554e-06	MAGI1-AS1	6.131229172749181	Not significant
ENSG00000240179	0.3543122114660265	1.8575061592373159	1.239757613014037	1.498281712278773	0.13406007340354115	0.17665716347931867	RPL26P3	0.8727005471476921	Not significant
ENSG00000240180	0.0						RPL12P28		Not significant
ENSG00000240183	24.320320146993602	-1.5350730277925353	0.3418353556726455	-4.490679510818593	7.09963104394279e-06	2.068104217957068e-05	RN7SL297P	5.148764220258844	Not significant
ENSG00000240184	1091.1916977413707	0.12652409161885114	0.13186968030919574	0.9594630950965319	0.3373255027330842	0.40032774195802684	PCDHGC3	0.4719508237157352	Not significant
ENSG00000240186	0.0						RN7SL633P		Not significant
ENSG00000240189	2.0102633226542546	-0.1011841960982638	0.6932435802819958	-0.14595763881016302	0.8839548295494972	0.9058055632825757	RN7SL621P	0.05356992704418406	Not significant
ENSG00000240194	7.632446789110616	3.967741952568787	0.536346446095419	7.3977220907377905	1.3854040773144121e-13	1.6079024472300694e-12	CYMP	12.85842353854663	Upregulated
ENSG00000240197	0.03442330024254267	0.4866244401401966	2.905327593156989	0.16749382798909104	0.8669815034835846		AC245884.5	0.06199016783025094	Not significant
ENSG00000240198	42.73087357295811	-0.7943211863924938	0.3755972967230688	-2.114821361395883	0.034445175528283536	0.05127776891851092	ARHGEF3-AS1	1.4628715977961206	Not significant
ENSG00000240199	6.503482162152794	-0.9366382612713444	0.30382365974744996	-3.0828351618498524	0.0020503869464953443	0.0038183352565769515	RN7SL520P	2.68816417169071	Not significant
ENSG00000240201	0.11591446231721605	-0.08390648616897951	1.4934610645318436	-0.056182573594767096	0.9551963634903884		AL133372.1	0.01990733960568603	Not significant
ENSG00000240202	0.2399136737594355	-0.7679418468865814	1.0985049411287806	-0.6990791011804411	0.48450259832781384		RN7SL223P	0.3147038895391067	Not significant
ENSG00000240203	0.8563581675064178	-1.2539872618106445	0.6220110163403376	-2.0160209849475024	0.04379778148623921	0.06389079827267255	RN7SL567P	1.3585478875024297	Not significant
ENSG00000240204	44.42095648033013	1.461482924557205	0.2259909833372594	6.466996616303712	9.996988721110732e-11	7.088486674402974e-10	SMKR1	10.00013079787494	Not significant
ENSG00000240205	15.50636186017205	-1.204419941640427	0.5543351153385534	-2.1727289293315692	0.029800725106000313	0.04488746720158177	RN7SL865P	1.525773168618257	Not significant
ENSG00000240207	417.45252241834817	-0.7254196038701881	0.21965941005003398	-3.3024745159105735	0.0009583579577271092	0.0018900356350814906	AC080013.1	3.0184722466321574	Not significant
ENSG00000240210	26.639677754185495	-1.2337442986293536	0.28194050888674543	-4.37590292895777	1.2093082667747287e-05	3.3722658993053885e-05	AL122013.1	4.917462978300381	Not significant
ENSG00000240211	4.941535503686477	-0.7822813117539323	0.221472529689548	-3.532182130445276	0.00041214538976735754	0.0008677744118552593	PPP1R35-AS1	3.3849495537841148	Not significant
ENSG00000240215	24.69853568109962	-6.126776551739515	0.6980995367323006	-8.776365302314966	1.6884277805415466e-18	4.3943624871321687e-17	TRBV25OR9-2	17.772517510795858	Downregulated
ENSG00000240216	56.89002642789783	2.670992550474715	0.2781748731434208	9.601846925612186	7.85245329521206e-22	3.5797906194940885e-20	CPHL1P	21.104994638016628	Upregulated
ENSG00000240219	62.16359460551732	-0.7919650225630657	0.17534785807754827	-4.516536621809296	6.285925027542688e-06	1.849184832627287e-05	AL512306.2	5.201630803133692	Not significant
ENSG00000240224	37.795942274079174	-1.051122372860205	0.5530630628126585	-1.9005470506647384	0.057361366581789676	0.0818013746245377	UGT1A5	1.241380510550499	Not significant
ENSG00000240225	659.1483525970747	-0.5557606071191908	0.10712190317860651	-5.188113640891536	2.1243495915223577e-07	8.305621478669769e-07	ZNF542P	6.6727740124606845	Not significant
ENSG00000240230	1120.5965892119866	0.07323769187056815	0.08508447218670491	0.8607644848505283	0.38936776909544624	0.45352607094464	COX19	0.40964000115529425	Not significant
ENSG00000240231	4.3954749849434736	0.22211260341540534	0.22870503939411185	0.9711749422042851	0.33146116969458533	0.39415450444762795	RPS27P29	0.4795673413923017	Not significant
ENSG00000240233	54.06922068035279	-0.7967596455964203	0.3153013001897586	-2.5269786236748923	0.011504850504657086	0.018692163983017297	RN7SL587P	1.9391190202308282	Not significant
ENSG00000240235	1.9387684781991952	-1.70979438954356	0.4519835542696003	-3.7828685875674526	0.00015503127432209065	0.0003523386151643463	RN7SL794P	3.8095806831493997	Not significant
ENSG00000240236	0.3396224432377397	0.4009127119350385	0.5916381372378023	0.6776316243012849	0.49800528961717866	0.5607059624405224	HNRNPA1P23	0.3027660443098572	Not significant
ENSG00000240237	0.6959998506497742	-0.542043104474061	0.5493099370021207	-0.9867709792986474	0.3237549246399361	0.38611595099577095	AF305872.1	0.4897836168020175	Not significant
ENSG00000240238	1.639799434881174	-0.37740346265078306	0.361827852181414	-1.0430470191154873	0.29692651664188485	0.35800278345364084	AC092754.1	0.5273510165601639	Not significant
ENSG00000240240	39.34707117666051	-2.3616521142323466	0.30589881410777636	-7.720370283620234	1.1599224289174915e-14	1.6149940823608118e-13	BX664727.3	13.935571053720967	Downregulated
ENSG00000240241	1.4505243001552892	-1.339166409067357	0.6449721503308329	-2.076316641548698	0.037864675161269075	0.05591310728464713	AC108752.1	1.4217657646091686	Not significant
ENSG00000240244	33.0879381161573	-1.0445734739677275	0.28551861781588295	-3.6585126460696236	0.00025368322533955457	0.0005542458713808518	GAPDHP33	3.5957082493069445	Not significant
ENSG00000240246	0.13850592176773655	0.6762263810410328	1.1208432249290858	0.6033193278068096	0.546296277582686		AC108751.2	0.26257175872174665	Not significant
ENSG00000240247	0.0						DEFA1B		Not significant
ENSG00000240250	10.060314364146322	-0.09007729088954777	0.26868593146063907	-0.3352512370106865	0.7374355745080634	0.7811565570189718	RN7SL541P	0.13227591549599066	Not significant
ENSG00000240253	47.90267666533571	-1.084880336039612	0.30710594191949003	-3.5325931151277463	0.00041150528056327205	0.0008665744812100606	FAR2P3	3.3856245874145885	Not significant
ENSG00000240254	30.777410674562287	-1.118175745248453	0.29981346759600763	-3.7295714372483477	0.00019180572263975462	0.00042846041707401885	B4GALT4-AS1	3.7171384395334908	Not significant
ENSG00000240255	0.05739770263789837	0.4433072505448303	2.212363895463359	0.20037718544126926	0.8411856010329833		PSMC1P6	0.07510816994368281	Not significant
ENSG00000240265	13.375998714017404	-1.2840770913896267	0.34709143007106	-3.6995355694225514	0.00021599436803374511	0.000478252486257156	AC099328.1	3.6655575727553416	Not significant
ENSG00000240268	26.808114558745174	-3.2505150375214575	0.3955194485748774	-8.218344380367656	2.0633175363152968e-16	3.813530088704421e-15	MOXD2P	15.68543393069988	Downregulated
ENSG00000240270	0.4880915672202316	0.5717394994980767	0.5027925020080329	1.137128133802087	0.2554847243865492	0.31365107948111964	RPL12P37	0.592635061529091	Not significant
ENSG00000240271	0.18335636759182672	-0.06364031741662304	0.9357352623265298	-0.0680110283098591	0.9457768552916022		AC090142.1	0.02421131808770104	Not significant
ENSG00000240280	11.251318851241246	2.290830195077816	0.31663984874842327	7.234813319083937	4.661699229939013e-13	4.927369179630678e-12	TCAM1P	12.331455750333154	Upregulated
ENSG00000240281	0.013398204582997175	0.6469218502257666	2.905327593156989	0.22266743748604542	0.8237943462325624		AC034222.1	0.08418119296763948	Not significant
ENSG00000240286	3.322414249568468	-2.263596146290961	0.6115365663826017	-3.701489445971682	0.0002143375732067867	0.00047498876360543434	MEAF6P1	3.6689016908058645	Downregulated
ENSG00000240288	150.48316497209285	-1.4497625677433537	0.1909975484668457	-7.5904773615196985	3.187290724696617e-14	4.1086923670945536e-13	GHRLOS	13.496578321097028	Not significant
ENSG00000240291	132.28221432591215	-1.3267100521789985	0.1458837454290413	-9.094296614589718	9.520067801888171e-20	3.0343756456734847e-18	AL450384.2	19.021359958560794	Not significant
ENSG00000240294	2.021233770877225	-0.6142102294327051	0.3133530451992625	-1.9601221013892693	0.049981520563064964	0.07213140899826498	RN7SKP241	1.3011905356824918	Not significant
ENSG00000240296	0.6326959491481968	-1.1709096207152185	0.49193331566495024	-2.3802202116205335	0.017302294785917674	0.027235737228449783	AC245052.5	1.7618962930117599	Not significant
ENSG00000240298	1.0269046502372772	-0.5899242652001587	0.6426252412316369	-0.9179911204071708	0.3586235146470869	0.42231998005490656	RPL36AP40	0.4453612375104199	Not significant
ENSG00000240299	9.29573953085788	-1.4091679462471125	0.3085700167574377	-4.566768868392156	4.95299621197027e-06	1.4880991235769255e-05	RN7SL187P	5.305132004163927	Not significant
ENSG00000240302	2.307597151526267	-1.3330395117386757	0.3671949768894206	-3.6303315558156877	0.00028305738187915864	0.0006134545919028059	RN7SL717P	3.548125514626479	Not significant
ENSG00000240303	102.89524794336792	-1.2792360501668554	0.19064680369119502	-6.709979005149912	1.946524183718838e-11	1.572378795788064e-10	ACAD11	10.710740196214815	Not significant
ENSG00000240305	7.375593647123513	-0.8934408131387377	0.26068786603594	-3.4272435718797993	0.0006097418810221087	0.0012440770373511676	AC091152.1	3.214853973795326	Not significant
ENSG00000240306	0.7214737705265776	-1.4036884843176547	0.4392552269016771	-3.1956102018835084	0.0013953548454146247	0.0026726978362744745	RN7SL100P	2.8553153351798364	Not significant
ENSG00000240309	0.07899353962357522	0.5602850362742607	1.7808876422879154	0.3146099860373334	0.7530577961674592		MTCO1P6	0.12317169100599114	Not significant
ENSG00000240311	2.661226387684995	-0.47036756625466875	0.2622306218110122	-1.7937171601326538	0.07285832492673001	0.10172391884742137	AC004224.1	1.1375208177693774	Not significant
ENSG00000240317	15.737480202543102	-1.2692821232503941	0.397122742616329	-3.196196004510076	0.0013925247982578188	0.0026680016430433865	RN7SL764P	2.856197062114279	Not significant
ENSG00000240320	0.0						RPS29P27		Not significant
ENSG00000240322	47.86285929768744	-1.1290427450521674	0.26151566548823646	-4.317304445010214	1.5794623623807937e-05	4.3102595487212324e-05	RN7SL481P	4.801490718606624	Not significant
ENSG00000240327	0.1303544120173195	0.23785057163183254	1.3769622914805086	0.1727357191285869	0.8628591659903264		RN7SL93P	0.06406008310805315	Not significant
ENSG00000240328	23.926884927848157	-0.8476607302208147	0.30355085051631436	-2.7924834629157367	0.00523051411174105	0.009036670844556081	AC091805.1	2.281455621855695	Not significant
ENSG00000240338	13191.076151853184	-3.736775679957615	0.4824207358428209	-7.745885287101561	9.491817454999818e-15	1.3408584016831217e-13	AC009078.2	14.022650622651138	Downregulated
ENSG00000240342	2274.964705586207	-0.2023813860181418	0.13193420129607725	-1.5339569575592613	0.12504024214781198	0.16589597278697696	RPS2P5	0.9029501939511478	Not significant
ENSG00000240344	814.730332681504	0.16488466986853534	0.07115519993067787	2.3172539748208467	0.020489900869174155	0.03183491720815989	PPIL3	1.6884601427249541	Not significant
ENSG00000240347	0.9918512263602902	-1.8233144857090162	0.5465457276027977	-3.3360694149165697	0.0008497194435362527	0.0016910814401109267	RN7SL35P	3.070724443976085	Not significant
ENSG00000240350	9.171997961364573	0.22930555656823529	0.22717702807463858	1.0093694706354615	0.31279747423581017	0.37465484401942245	SOCAR	0.5047367624212654	Not significant
ENSG00000240354	0.18124885589789563	-0.07725845769331972	1.2684604184787063	-0.06090726724132044	0.9514330617718636		AC131211.1	0.021621761161225692	Not significant
ENSG00000240355	0.0						AC004869.2		Not significant
ENSG00000240356	206.87577951563156	0.19592233768557044	0.08448910303571867	2.3189065884951123	0.020400101818152116	0.03170865844874091	RPL23AP7	1.6903676649784507	Not significant
ENSG00000240359	0.8504082605783986	-1.4159420593037257	0.6719132098092004	-2.1073288017448015	0.03508908844426522	0.05214829399085706	UBL5P3	1.4548279138811375	Not significant
ENSG00000240361	0.40798522548045946	-0.7886162102791227	1.2172281111836043	-0.6478787361493735	0.5170633848438386	0.5791475996551003	OR4G11P	0.2864562151254213	Not significant
ENSG00000240364	0.05340058674903904	0.7617376978333432	2.2216268773131747	0.3428738217078942	0.7316933865413262		RPL31P59	0.13567087034803174	Not significant
ENSG00000240366	5.4998888613401276	-0.06546547791309053	0.2957813889501797	-0.2213306190272752	0.8248350105735964	0.8567650034090635	RPL36AP45	0.08363291346626331	Not significant
ENSG00000240370	69.56577662312964	1.06080844898402	0.12154558289794323	8.727659398982327	2.5999726827693396e-18	6.57275224238033e-17	RPL13P5	17.58503121502336	Not significant
ENSG00000240371	8.084449576191842	-0.29802883953900794	0.27428956725600406	-1.0865482144307996	0.27723652189441145	0.33697829978509763	RPS4XP13	0.557149558286709	Not significant
ENSG00000240373	47.79440096090261	-0.9921401413139626	0.25186558728562286	-3.9391651396538223	8.176563727948317e-05	0.0001953039692192861	SEC62-AS1	4.087429174022298	Not significant
ENSG00000240374	15.081477846545877	-1.417687423801024	0.2944710396436503	-4.814352628756353	1.4767783744325883e-06	4.906891574297446e-06	RN7SL503P	5.83068467596968	Not significant
ENSG00000240375	26.20142498281119	-2.32860337007822	0.33252468155203113	-7.002798586888824	2.5089940892410792e-12	2.3429933076226703e-11	VPS26AP1	11.600500361807352	Downregulated
ENSG00000240376	54.196667223366866	0.43996529705861975	0.16143328057755624	2.7253692391343702	0.006422961248711022	0.010920349452418526	AC010343.1	2.1922646981823397	Not significant
ENSG00000240382	625.3416634012382	-0.925649007546148	0.30780666306897436	-3.007241618219049	0.0026363013171563383	0.004803818735214716	IGKV1-17	2.579004953372548	Not significant
ENSG00000240385	5.11205715824275	-1.5397156793290618	0.2516584150193408	-6.118276153057428	9.459303887270984e-10	5.654737274758966e-09	RPS29P20	9.024140822270569	Not significant
ENSG00000240386	0.052334561461602994	0.8418789938844397	2.905327593156989	0.2897707631550205	0.7719916162967922		LCE1F	0.11238741600598831	Not significant
ENSG00000240388	1.5094003711977642	0.437314721566895	0.3299262848167444	1.3254922135403635	0.18500795029551817	0.2357459485363734	AC008799.1	0.732809608379232	Not significant
ENSG00000240392	15.74159219170066	-0.9414060701207597	0.21066479841519972	-4.468739329982128	7.868194448400442e-06	2.276138139722427e-05	RPL9P3	5.1041249158061035	Not significant
ENSG00000240393	18.341089032721328	-1.5446957633660499	0.39512384337399553	-3.909396482317452	9.252699446773219e-05	0.00021896384848108487	AC092691.2	4.033731544687378	Not significant
ENSG00000240395	48.952580292881976	-0.5038255234316535	0.17397273943130964	-2.896002701794444	0.0037794914606642423	0.00670166112612825	RPL5P23	2.422566631560927	Not significant
ENSG00000240399	48.674737052119006	-0.677535285243774	0.14824766943700388	-4.570292995612216	4.870427992156593e-06	1.4661470082845883e-05	AC004801.2	5.312432873186857	Not significant
ENSG00000240401	129.38008515590852	-1.0528985583992803	0.18169363151002993	-5.794911740432453	6.83571203339694e-09	3.505325867395863e-08	AC012358.2	8.165216240998241	Not significant
ENSG00000240403	5.463403175231132	-1.0278893535818043	0.38854552153583816	-2.645479864286623	0.008157514188252184	0.013622160268632444	KIR3DL2	2.0884421621770137	Not significant
ENSG00000240404	5.4555652709027935	-0.5033883092493638	0.3312509717443309	-1.5196583623546123	0.12859686147530827	0.17012551566878134	AC017015.1	0.8907696306387638	Not significant
ENSG00000240405	20.245284962057116	-0.006730192584244286	0.24186778323172492	-0.02782591585501211	0.9778009960993981	0.9827573800341893	SAMMSON	0.009749524650162695	Not significant
ENSG00000240409	4.4980629383190545	1.7227671620271945	0.4117947783661777	4.1835575692882365	2.8698237254005062e-05	7.45888276323825e-05	MTATP8P1	4.5421447783311475	Not significant
ENSG00000240411	7.638928602549028	1.4032007926489358	0.4633420032294362	3.02843425130638	0.002458245628079826	0.004507818420351997	RPL5P16	2.609374724545574	Not significant
ENSG00000240412	4.7075255108533085	-2.1228636753279204	0.32345078908121405	-6.563173586183147	5.267446694178766e-11	3.919583695327717e-10	RPL5P15	10.278399850696825	Downregulated
ENSG00000240416	0.03425730835985138	0.6057645739147164	2.905327593156989	0.2085012978713633	0.8348375693519762		CYCSP20	0.0783980150508618	Not significant
ENSG00000240418	21.274207390705854	-1.0987835946939006	0.2065866598710194	-5.318753860389227	1.0448036600368382e-07	4.3173791683410424e-07	AC020917.1	6.980965314695515	Not significant
ENSG00000240419	0.23405812905582585	-0.6136924241747748	0.8816009629844461	-0.6961113360145025	0.48635910783312963		AC022206.1	0.31304294687057216	Not significant
ENSG00000240423	3.372333228716842	-1.792341857249685	0.3769609953847356	-4.754714358233209	1.9872718813951082e-06	6.452001534046115e-06	LINC00636	5.701742712400931	Not significant
ENSG00000240424	0.2532416088502491	-0.07494362755760695	0.7101586128165358	-0.1055308295992857	0.9159546080819883	0.9326729001634236	AC092824.1	0.03812604810941699	Not significant
ENSG00000240426	0.6697352054858847	-1.6137167958386776	0.6522639319123873	-2.4740242666912224	0.013360062173108166	0.02143479639978866	AC096743.2	1.8741915207994724	Not significant
ENSG00000240427	1.1823515724155396	-1.6955717153604049	0.47730888890932516	-3.552357298928314	0.0003817960439929659	0.0008092574715159366	RPS26P34	3.4181685758923943	Not significant
ENSG00000240429	184.69525709271898	-0.5512687692426304	0.18001781450069446	-3.0623011993099367	0.002196423188077671	0.004067778925906208	LRRFIP1P1	2.6582839800049936	Not significant
ENSG00000240432	0.024822936117851222	0.6469218502257666	2.905327593156989	0.22266743748604542	0.8237943462325624		KRTAP13-3	0.08418119296763948	Not significant
ENSG00000240435	31.163491243988137	-1.576662416651715	0.29152382023905826	-5.408348502564231	6.360855989887823e-08	2.7363264087543925e-07	RPS12P27	7.196484436761942	Not significant
ENSG00000240436	14.837106415360026	-0.8770690667449264	0.28023361885758546	-3.1297781840752386	0.0017493834562854063	0.0032951982934869314	RPL35AP14	2.7571149848633096	Not significant
ENSG00000240438	0.0						OFD1P5Y		Not significant
ENSG00000240439	0.30417708909716396	0.24230884530774485	0.784875349799462	0.308722710389179	0.7575324667640215	0.7987377031302354	RN7SL91P	0.12059874918301765	Not significant
ENSG00000240440	4.164119900668303	-0.21399579151493822	0.2506624091304638	-0.853721115412876	0.3932595316703342	0.45745004235292946	AC007879.4	0.4053207423177394	Not significant
ENSG00000240441	14.282744526589816	-0.9422624672240024	0.22301587961369446	-4.225091365046196	2.3884385602522965e-05	6.314092342941549e-05	AC007622.1	4.6218859259471285	Not significant
ENSG00000240443	0.0						RPS10P20		Not significant
ENSG00000240445	219.27879777776678	-0.6281300716907209	0.09575773646839891	-6.559575182711327	5.3961282404265684e-11	4.006280353178053e-10	FOXO3B	10.267917737753317	Not significant
ENSG00000240449	25.88067763747503	-0.2227334627005054	0.1267237709568433	-1.7576296934563198	0.07881053758652377	0.109268288073373	REPIN1-AS1	1.1034157100521338	Not significant
ENSG00000240450	0.0						CSPG4P1Y		Not significant
ENSG00000240452	5.992530499013896	-1.1429774544337585	0.26365195152238446	-4.335175400121087	1.4564394407484253e-05	4.0040795223141497e-05	MTCO1P29	4.836707568774434	Not significant
ENSG00000240454	35.2255444260001	-1.0945120227823482	0.3344370494723368	-3.2726996740021215	0.0010652560042227817	0.0020836662351129977	RPL39P26	2.9725460092575506	Not significant
ENSG00000240457	22.7362983486459	-1.4885676760295148	0.43629740706152376	-3.4118187546771437	0.0006453100447649517	0.0013109055106210992	RN7SL472P	3.190231574700657	Not significant
ENSG00000240458	0.0						AC072046.1		Not significant
ENSG00000240459	2.9791825609478173	0.235265274117018	0.3294142270776125	0.7141928149374912	0.47510795919983373	0.5386105981863606	AC093663.1	0.3232076940438244	Not significant
ENSG00000240463	51.11205851388253	-0.8045886426656459	0.16092694872454277	-4.999713528669789	5.741555591164728e-07	2.0641672077986236e-06	RPS19P3	6.240970425871932	Not significant
ENSG00000240470	17.013236439553925	-2.0765707288007285	0.4645183985031071	-4.470373478192465	7.808312458616957e-06	2.260537133263964e-05	RN7SL346P	5.107442816199708	Downregulated
ENSG00000240471	12.196644368121458	-2.060603786353795	0.5010980148193912	-4.112177109894339	3.919454278266317e-05	9.930786032359878e-05	PHBP8	4.406774397376569	Downregulated
ENSG00000240474	153.65150292484898	-1.4012549220571446	0.44093408001402373	-3.1779238339041025	0.0014833371235985118	0.0028275093805762604	RN7SL116P	2.828760134015709	Not significant
ENSG00000240476	19.966482876077052	4.099215249931155	0.3985346533464823	10.285718482722093	8.173021587638577e-25	6.004738420013272e-23	LINC00973	24.087617353965094	Upregulated
ENSG00000240477	1.8435776684245666	-0.07545033359147159	0.4272885577811604	-0.17657934484197946	0.8598388195469546	0.8857444958828292	AC022494.1	0.06558295147947542	Not significant
ENSG00000240478	0.021162879236055115	0.7249047076892359	2.905327593156989	0.24950876775363545	0.8029672596416926		AC012081.1	0.09530216237614833	Not significant
ENSG00000240480	1.9547062073570762	0.12276144467215616	0.36456476685275757	0.33673425364700077	0.7363172391584227	0.7801505371846356	RPL29P2	0.1329350314074066	Not significant
ENSG00000240481	3.992463953199866	-0.9350707659233877	0.4964991071843072	-1.8833281921215557	0.0596559050969844	0.0847772536540301	RN7SL38P	1.224346560810002	Not significant
ENSG00000240484	6.32094677962648	-1.2365057348028854	0.26905973376205566	-4.5956550893505135	4.3139178432079575e-06	1.3130309583556085e-05	AC091544.1	5.365128130114603	Not significant
ENSG00000240486	0.03441039436916149	0.6057645739147164	2.905327593156989	0.2085012978713633	0.8348375693519762		RPL23AP54	0.0783980150508618	Not significant
ENSG00000240487	20.937420103660553	-1.5830283089440897	0.3428192904707818	-4.617675705384525	3.880620676717965e-06	1.1923948472175714e-05	FAM214BP1	5.411098806644008	Not significant
ENSG00000240489	25.046951910518125	-0.3869070478554445	0.17498485604324643	-2.211088757074057	0.027029691355962053	0.041044163179755136	SETP14	1.5681589133529892	Not significant
ENSG00000240490	66.33247578227389	-1.4844487043805459	0.3825978762915666	-3.879918829578895	0.00010449132941482853	0.00024483631132214483	RN7SL277P	3.980919745376112	Not significant
ENSG00000240494	0.0						RPS12P28		Not significant
ENSG00000240497	22.09870717591418	-0.36017935959596453	0.25947611816374466	-1.3881021580902109	0.1651059395321041	0.2128191119906807	AC092919.1	0.7822373031174628	Not significant
ENSG00000240498	370.7398547409793	0.16426486958333655	0.23363220584995759	0.703091720534583	0.4819985915421533	0.5452827284213277	CDKN2B-AS1	0.31695423081999796	Not significant
ENSG00000240499	330.6018127654187	-1.4941234665835075	0.28160129450220733	-5.30581178337515	1.1217265629449913e-07	4.609510861723935e-07	AC004594.1	6.950112995732928	Not significant
ENSG00000240502	0.3816176759740701	-0.8893125277245685	0.7346128209303451	-1.2105867232187768	0.22605383518344618	0.2815664249123847	RN7SL837P	0.6457881204152274	Not significant
ENSG00000240505	51.65366457715721	-1.4621002562522438	0.3383921563536713	-4.320727383302958	1.5551571013680405e-05	4.24839353780462e-05	TNFRSF13B	4.808225732160663	Not significant
ENSG00000240509	18.079611392328328	-0.31929299391040816	0.18657436606211378	-1.7113443858847688	0.08701755715124587	0.11958459331207197	RPL34P18	1.0603931128454793	Not significant
ENSG00000240511	0.12063428381867536	0.36316128835163775	1.688789655738375	0.21504234533746944	0.8297343039587194		MED28P2	0.08106095436809735	Not significant
ENSG00000240513	0.2416097515447617	-0.16896593282418107	1.0912854099115152	-0.15483202770747329	0.8769537412134638		AL049830.2	0.057023314804528415	Not significant
ENSG00000240518	2.627598249491476	-1.7840552923041781	0.3968713833127364	-4.495298394690087	6.947245392866577e-06	2.027782438880335e-05	AC116353.2	5.15818736056344	Not significant
ENSG00000240519	0.5467363479637944	-1.5679771644883593	0.6773440920769879	-2.3148901464252245	0.020618944755893848	0.032014546213220675	AC091675.1	1.6857335649700265	Not significant
ENSG00000240520	14.83849157143313	-0.23285057476451665	0.19709424915170987	-1.1814173968378143	0.2374369503551762	0.294075636879707	UOX	0.6244516944520453	Not significant
ENSG00000240521	4870.169540502657	-3.5006470982847673	0.5231855953794476	-6.691023470831367	2.216151118928209e-11	1.7730645445425948e-10	AC092979.1	10.654400628474777	Downregulated
ENSG00000240522	81.91453071729259	-0.9669841486339198	0.23096235939374654	-4.186760782891888	2.8296377901294114e-05	7.363351972501413e-05	RPL7AP10	4.548269153103157	Not significant
ENSG00000240527	13.92956737784628	-0.755902191636371	0.34082140390888266	-2.2178835688337775	0.026562772121170614	0.040388567804084737	AL365273.1	1.5757266034717796	Not significant
ENSG00000240531	60.08371476417649	-1.2104497754017784	0.3000747834025589	-4.033827040301236	5.487571620872553e-05	0.0001351890554691481	RPL21P123	4.260619798531734	Not significant
ENSG00000240533	4.487003819534327	-2.2131238080426305	0.35881540058504136	-6.1678618153908005	6.921959300162284e-10	4.242718492459494e-09	RN7SL69P	9.159770958605442	Downregulated
ENSG00000240534	6.762990103311711	-1.857986355823774	0.31878637369190843	-5.828311713283666	5.5990921751189356e-09	2.9182333576587126e-08	RPL34P17	8.251882382868294	Not significant
ENSG00000240535	23.239062468149505	-1.103898683981484	0.28407894380071336	-3.8858870327111936	0.00010195691367956113	0.00023938637731535533	AC034238.1	3.9915833194583885	Not significant
ENSG00000240540	9.859722879189082	-0.8176150908009044	0.27851091894981367	-2.935666198955147	0.0033283226270654676	0.0059607495916815245	RPL3P9	2.477774582512601	Not significant
ENSG00000240541	59.08283963958734	1.2763971348524321	0.2114199500776299	6.037259654936823	1.567533838566426e-09	8.996730198657717e-09	TM4SF1-AS1	8.804783075221934	Not significant
ENSG00000240542	0.33377516833224585	1.5694077211974051	1.1029837476720872	1.4228747472569143	0.15477246792633878	0.20089455757444588	KRTAP9-1	0.8103062923036799	Not significant
ENSG00000240545	2.8752576026728316	-1.2105276966381908	0.44797298710694117	-2.702233687026336	0.006887533532218354	0.011651178837548296	RN7SL492P	2.1619362737558467	Not significant
ENSG00000240549	54.545012569820464	-1.4528537815987284	0.30362120301232254	-4.785086704039454	1.7091353602004984e-06	5.6124663121928176e-06	THOC7-AS1	5.767223540637831	Not significant
ENSG00000240553	28.964827150062344	-1.0985856094551893	0.330616140001231	-3.322843250940801	0.0008910496938503216	0.001767777283805275	AL031428.1	3.050098074680117	Not significant
ENSG00000240554	0.3955252123547647	0.1855308670659179	0.6987089197116055	0.26553384654441853	0.7905982395767827	0.8278210104425033	RPL7AP58	0.10204415703446015	Not significant
ENSG00000240562	0.2657850525579017	-0.0149142006939349	0.8048981817122658	-0.018529301013213637	0.9852166027468677	0.9885969477186022	AC016968.1	0.006468278095019575	Not significant
ENSG00000240563	49.500156568943986	-0.4261924050239293	0.23138061138496083	-1.8419538373284408	0.06548190256330685	0.09232052581043393	L1TD1	1.183878710739297	Not significant
ENSG00000240566	0.0						AC010153.1		Not significant
ENSG00000240567	3.1801749985358896	-0.54970933822657	0.2480010897015834	-2.216560172731613	0.026653161704964717	0.04051727014278952	LINC02067	1.5742512658278631	Not significant
ENSG00000240568	1.53840153537158	-1.5051885982527407	0.39333120536187205	-3.826771376728015	0.00012983499829783985	0.0002991024018816717	AC107626.1	3.886608223415099	Not significant
ENSG00000240571	12.826090400229498	-1.1851256685079865	0.185237274377646	-6.3978790040488995	1.5755005086002584e-10	1.0790069511806347e-09	AC087071.2	9.80258145229179	Not significant
ENSG00000240572	0.14093889077212823	0.1598158176861442	1.8297194781176862	0.08734443700110459	0.9303977333450544		AC107297.1	0.03133135631586592	Not significant
ENSG00000240573	0.023562177074469535	0.6057645739147164	2.905327593156989	0.2085012978713633	0.8348375693519762		AC117462.1	0.0783980150508618	Not significant
ENSG00000240577	2.2621353726607203	-1.03114578231896	0.5101014843444385	-2.0214522285582963	0.04323297278264463	0.06314523362496614	RN7SL445P	1.3641849005128566	Not significant
ENSG00000240578	43.530119185181576	-3.85728800812531	0.4990182039564138	-7.729754100237635	1.0775452158686986e-14	1.506671265869991e-13	TRBV22-1	13.967564496953532	Downregulated
ENSG00000240579	51.33379207947112	-1.5056929389139326	0.3220917010287643	-4.6747337298810665	2.9433525097745685e-06	9.256000007171338e-06	AC006529.1	5.531157721630605	Not significant
ENSG00000240583	11251.110017105426	-0.4538970236654409	0.20006688592407526	-2.268726389022186	0.02328496980392907	0.035797151772056245	AQP1	1.6329243209262458	Not significant
ENSG00000240584	0.03606320593716947	0.5667731451829817	2.905327593156989	0.19508063273756826	0.8453298241276219		RN7SL547P	0.0729738083867493	Not significant
ENSG00000240589	30.73636203805387	-1.6253151079772108	0.2952027493928609	-5.505758707600021	3.6758171385149364e-08	1.6569199649663054e-07	RN7SL258P	7.4346461016682	Not significant
ENSG00000240590	1.031914158460385	-2.1957786039486944	0.45303333036377635	-4.846836770675416	1.2544555676209527e-06	4.216419108488099e-06	RPSAP48	5.901544716636159	Downregulated
ENSG00000240591	66.52882479671621	-0.9579079941962537	0.16488126104394257	-5.809683818108119	6.259093762037967e-09	3.233821444321249e-08	AL096701.3	8.203488542610197	Not significant
ENSG00000240596	26.866443165196383	-2.8820158638635984	0.3464281449415483	-8.319231292104952	8.853563094748081e-17	1.7463768162760777e-15	KCNAB1-AS2	16.052881913373856	Downregulated
ENSG00000240601	0.15011950206238622	0.3977117790877804	1.070740088067049	0.37143633970569706	0.710312563209384		RPL9P15	0.1485505039478813	Not significant
ENSG00000240602	203.39240262597087	0.37196139516216375	0.32675220380690784	1.138359254592731	0.25497050059928855	0.3131599471513029	AADACP1	0.5935100633622945	Not significant
ENSG00000240606	66.05062930548405	-1.7355976492196417	0.4527072631854058	-3.83381887228266	0.00012616906057705824	0.0002912346934784478	RN7SL564P	3.8990471305754335	Not significant
ENSG00000240611	0.4294906026249672	0.12890516081174563	0.7931043296627077	0.16253241344246167	0.8708866053752149	0.8947542083151621	AC010307.1	0.06003838904031243	Not significant
ENSG00000240613	0.4190690304250162	-0.5196124726885087	0.5581983201269217	-0.9308743039039612	0.3519185879908202	0.41541959417292945	RN7SL98P	0.45355779355513476	Not significant
ENSG00000240616	39.341241937465945	-0.7358508167906379	0.17220380297809398	-4.273139176167006	1.9274006797868816e-05	5.179037028542392e-05	RPS6P25	4.7150279921780935	Not significant
ENSG00000240621	15.329937093181615	-1.1410570683527996	0.3121866418738869	-3.655047703206177	0.00025713416181172673	0.0005612909605706273	OR2AO1P	3.589840220903867	Not significant
ENSG00000240622	43.63145683605992	-1.9307607987720297	0.26477392435482633	-7.292110820492265	3.05135999342145e-13	3.333740774401501e-12	RPL7P15	12.515506552130269	Not significant
ENSG00000240624	0.2469180092782389	0.8398826895099099	1.0084230062252384	0.8328674418623053	0.40491949359300355		AL138976.1	0.392631314967603	Not significant
ENSG00000240625	5.885430152431825	-1.0037103618208727	0.2016525478538333	-4.977424647014162	6.443585402389611e-07	2.2966553457030023e-06	RN7SL403P	6.190872411028575	Not significant
ENSG00000240626	2.282547209582629	-1.84959304868783	0.6222336885689347	-2.9725054793186776	0.0029537993784780705	0.005337444018380826	RN7SL150P	2.529619005225405	Not significant
ENSG00000240627	0.7779601192043253	-0.9919343847931821	0.5542124210692371	-1.7898090101976638	0.07348462020848506	0.10250848102543793	AC026798.1	1.1338035460519869	Not significant
ENSG00000240631	0.13604669873760342	0.32416680550635735	2.1739038786627587	0.1491173591841435	0.8814610283862176		RPL30P12	0.05479688419388543	Not significant
ENSG00000240632	0.48638948379595703	-0.6305783995346894	0.6037464342235624	-1.0444424410483413	0.29628073641930497	0.357320155320092	SPATA31D5P	0.5282965845603274	Not significant
ENSG00000240634	21.137102069815576	-0.19461847292904347	0.16791585400648285	-1.1590238103516401	0.2464464797197772	0.30390018474261554	AC145285.1	0.6082773809955404	Not significant
ENSG00000240637	0.5147422635698803	-1.7195798427355835	0.7067362810877253	-2.433128012175926	0.014969007634458208	0.023817268608716424	RN7SL808P	1.824806990115486	Not significant
ENSG00000240639	2.936016275224394	-1.6778429779598432	0.5076941571146535	-3.3048301904741693	0.0009503395977557619	0.0018760562423189716	RN7SL666P	3.0221211746303434	Not significant
ENSG00000240641	10.792385472132354	-2.7155904982545627	0.464455501648733	-5.846825990035015	5.010411460407882e-09	2.6321136288110222e-08	RN7SL580P	8.300126607935718	Downregulated
ENSG00000240647	0.06846031359446746	0.6036040489325523	2.3793592096878315	0.2536834482472885	0.7997401222324135		RN7SL305P	0.09705111527817696	Not significant
ENSG00000240651	0.0						SEPTIN7P4		Not significant
ENSG00000240652	3.6760280820618054	0.545550140827405	0.2704790666813592	2.016977311852737	0.04369788103903797	0.06375636935664124	AP001024.1	1.3595396219624132	Not significant
ENSG00000240654	13.898472132495854	-1.669731465524221	0.20402692289473712	-8.183878097233666	2.748521215027658e-16	5.001842588586271e-15	C1QTNF9	15.560900906493817	Not significant
ENSG00000240661	80.41839915743692	-1.2604566639003627	0.2597740621286892	-4.85212670415088	1.2214454348016855e-06	4.116677179809463e-06	AC063952.1	5.91312592934043	Not significant
ENSG00000240663	1.622859455423812	-1.9453916429042575	0.44170520948123415	-4.404275976706377	1.061377568779313e-05	2.9906593611329892e-05	RN7SL310P	4.974130095016703	Not significant
ENSG00000240665	3.50471028797529	-0.5467117004962528	0.2753477865618146	-1.9855314884600246	0.04708537036324757	0.06830519203074159	LSP1P2	1.3271140091652252	Not significant
ENSG00000240666	39.10252115278989	-4.038836801772253	0.5636305224807515	-7.165752457826098	7.736045054604719e-13	7.896299698903126e-12	MME-AS1	12.111481009593458	Downregulated
ENSG00000240667	0.0						NBPF18P		Not significant
ENSG00000240668	66.48398253218109	-0.2150353702754123	0.19691470054588114	-1.0920229402847912	0.2748230181008683	0.3344069513167238	KRT8P36	0.560946895282284	Not significant
ENSG00000240669	4.8024656019758645	-0.7677542799816167	0.36987366080532647	-2.075720337344336	0.03791982386599199	0.05598617057152382	AC023424.1	1.4211336885862236	Not significant
ENSG00000240671	63.09504572933591	-0.36806733351169324	0.3201127214695626	-1.1498053929940124	0.25022403352489764	0.308027550881174	IGKV1-8	0.6016709795108206	Not significant
ENSG00000240673	1.9826505700414043	-0.792297590201575	0.3049620663898143	-2.598020139294405	0.009376299456373825	0.015486122395212541	AC006539.1	2.027968530786957	Not significant
ENSG00000240674	2.7950274096281897	0.15763450579892033	0.2942242766767823	0.5357630837923291	0.5921222987754611	0.6500836587756741	AC106872.2	0.22758858348347183	Not significant
ENSG00000240677	14.468259458468687	-1.2477021030700317	0.3083698069243644	-4.046122788461137	5.207292632162893e-05	0.00012883065335495407	MYL6P4	4.283388015763422	Not significant
ENSG00000240680	1.267788974677239	-1.5944992370255882	0.44447443607020326	-3.5873812026699827	0.00033401582978364024	0.0007155390961113328	H4P1	3.4762329504795253	Not significant
ENSG00000240682	579.2097433983952	0.6882613054176235	0.10393966793307503	6.621738544140657	3.549985600320466e-11	2.728785443858354e-10	ISY1	10.449773408554496	Not significant
ENSG00000240687	2.3814551718796935	-0.281888466165961	0.2678048456461986	-1.0525891175933706	0.29252934689695886	0.3532791672373331	AC082651.1	0.5338305584498959	Not significant
ENSG00000240692	1.5108292856127015	-2.128790313344823	0.45015056456597136	-4.7290628534418735	2.255585532993525e-06	7.24527673177534e-06	RN7SL538P	5.646740699578112	Downregulated
ENSG00000240694	1214.1362429126825	0.5449200381268829	0.19715085479871136	2.7639750214790584	0.0057101910322642285	0.009799214947728526	PNMA2	2.243349362354776	Not significant
ENSG00000240695	151.26897461508668	-1.3566332899167672	0.2773220506312576	-4.891905590733642	9.98643474582459e-07	3.426138608553133e-06	AC117382.1	6.000589531451062	Not significant
ENSG00000240698	11.68954036588219	-1.6719410429548205	0.28605622618990606	-5.844798644042999	5.0718137354330095e-09	2.6604928574776725e-08	RPS2P39	8.29483670448733	Not significant
ENSG00000240704	2.618561557201196	0.563733150056763	0.3972584619685864	1.4190588848963042	0.15588184937150126	0.2021432161156137	KLF7P1	0.8072044504090267	Not significant
ENSG00000240707	4.363332928933091	0.7629909835133275	0.28513023358150646	2.6759385489551084	0.007452030727466601	0.012527551536534474	LINC01168	2.1277253630160424	Not significant
ENSG00000240708	1.17468746783179	-0.6090320152501765	0.40182532817706523	-1.5156635795287776	0.1296044413772577	0.17131158919677575	LINC02030	0.8873801154979499	Not significant
ENSG00000240710	37.157711236647856	-1.5549437389665666	0.209909530679982	-7.407685272457491	1.2852286486214778e-13	1.501391545515384e-12	AL512306.3	12.891019602292982	Not significant
ENSG00000240713	0.0						RN7SL860P		Not significant
ENSG00000240718	14.846625823999354	-1.2170211520884753	0.25998948672518224	-4.681039865950073	2.854234227785312e-06	9.000399329004051e-06	RN7SL851P	5.5445103901349455	Not significant
ENSG00000240720	8.193493392897762	-0.3274357291866375	0.21811199646039622	-1.501227509263076	0.13329672707264023	0.17570285158667218	LRRD1	0.8751805139900595	Not significant
ENSG00000240721	0.02896966907090056	0.6837474313781855	2.905327593156989	0.23534262813895332	0.8139428116056238		RPS4XP15	0.08940610798132427	Not significant
ENSG00000240723	35.897851329116946	-1.1241474336661783	0.3015885295372484	-3.727421050764259	0.00019344913021728167	0.00043183842551375095	RN7SL382P	3.713433218605875	Not significant
ENSG00000240724	0.2666315640869608	-0.5398327711696976	0.929704669148853	-0.5806497365060196	0.5614765441393504	0.6218727132208989	RPS12P15	0.2506683818132497	Not significant
ENSG00000240729	59.67735109903904	-1.3130609658754449	0.2698502201408879	-4.865888066312861	1.1394399575294488e-06	3.862439380923031e-06	AC146507.2	5.943308554907182	Not significant
ENSG00000240731	126.55117995926553	-0.3087476254769356	0.1311780768022141	-2.3536526300995777	0.018589974228140575	0.02909940102063208	AL139287.1	1.730721212303631	Not significant
ENSG00000240733	36.58920836531543	-1.7389443714417414	0.3266938421015837	-5.322856287266737	1.0215044640485989e-07	4.2287751286007314e-07	RN7SL502P	6.990759731129001	Not significant
ENSG00000240738	5.4209914246145665	-0.39494736252089274	0.28095681359187574	-1.4057226712949638	0.15980649211711084	0.20676011867940242	AF279873.2	0.7964055815091011	Not significant
ENSG00000240739	0.3149570933184808	-0.3723496037562278	0.6716878765830817	-0.5543491504571938	0.579339919024491	0.6384208754341713	AC006511.1	0.23706654570297647	Not significant
ENSG00000240747	14.919557773605518	0.18039517962481572	0.21003460933170714	0.8588831154960659	0.39040500564939035	0.4545686847374407	KRBOX1	0.4084846225832868	Not significant
ENSG00000240750	56.79628993430783	-1.4981371530952272	0.3502068354833431	-4.277863825894635	1.886953898485458e-05	5.0772624053639996e-05	RN7SL559P	4.724238710263236	Not significant
ENSG00000240751	52.6882611642195	-1.0660604850915383	0.25412046317819925	-4.195098937561651	2.7275250521017263e-05	7.12353823912222e-05	AC026348.1	4.564231251760859	Not significant
ENSG00000240752	4.3598795903797685	-1.37003209975441	0.30478903306990085	-4.495017704394254	6.956415903369162e-06	2.030219104930793e-05	AC055731.1	5.157614460720702	Not significant
ENSG00000240755	0.0						ERLEC1P1		Not significant
ENSG00000240758	0.22282864186506676	0.8324191455406977	0.8336174312853171	0.9985625471593466	0.31800665085038277		AC010655.2	0.49756379700482384	Not significant
ENSG00000240759	4.3018489893333465	0.5457637432485535	0.2349727056375394	2.322668676635274	0.020196958231010764	0.03141862189745615	RPS27P21	1.6947140326800507	Not significant
ENSG00000240760	0.036721968090227985	0.6447560026464509	2.905327593156989	0.2219219630051583	0.8243746327987838		RPL31P56	0.08387538055731988	Not significant
ENSG00000240761	0.0						AC098831.1		Not significant
ENSG00000240764	119.56023834860021	-0.37728157357012015	0.2129242954893778	-1.7719047640993213	0.07641036746629386	0.10623261608881111	PCDHGC5	1.1168477117393116	Not significant
ENSG00000240766	12.748037478554963	-1.1270884358113884	0.2964515253475386	-3.8019316462955297	0.00014357234149344172	0.0003279869352310848	PLCXD2-AS1	3.8429292167352362	Not significant
ENSG00000240767	20.96329868734682	-1.3057609721191195	0.35713595891369604	-3.6562013416147328	0.00025598032809005875	0.0005590419232300784	RN7SL288P	3.591793408634263	Not significant
ENSG00000240770	10.055207051600819	-0.8474549794238092	0.30002266414836865	-2.8246365381407377	0.004733427609696174	0.008242761990191857	C21orf91-OT1	2.324824260344406	Not significant
ENSG00000240771	229.4295968310984	-0.00874799999928332	0.13639636860722842	-0.06413660487160297	0.9488614553603946	0.959747352578329	ARHGEF25	0.022797194911967897	Not significant
ENSG00000240772	0.007330407661552283	0.766061984000286	2.905327593156989	0.26367490736831756	0.7920304324749506		RN7SL776P	0.10125813103421323	Not significant
ENSG00000240774	2.8317412100113732	-1.0222580954760956	0.34300651510179464	-2.9802876927067063	0.002879777830912732	0.005212082226908003	AC126182.1	2.5406410158971706	Not significant
ENSG00000240775	15.891743897264147	-0.8201017662069776	0.351404056805017	-2.3337857099982946	0.01960694543328203	0.030573038244386203	AC021205.1	1.7075900598150788	Not significant
ENSG00000240776	7.667036083971293	-0.2383611086321487	0.204474038453701	-1.1657279840253205	0.243724442138721	0.3009268801678779	AC079944.1	0.6131009149938451	Not significant
ENSG00000240777	2.083909600147588	-2.9932037180611513	0.4604428841962392	-6.500705778711651	7.994405149240222e-11	5.768628084000255e-10	AC025572.1	10.097213845865669	Downregulated
ENSG00000240785	2.2664479550981413	0.35736347793142054	0.308130688558583	1.1597789223888915	0.24613882779691992	0.3035966375034858	RPL36AP21	0.608819872002796	Not significant
ENSG00000240787	16.760926411721737	-1.3731303398230155	0.31311935740874125	-4.3853256189158305	1.15812404577173e-05	3.241618027543616e-05	AC092916.2	4.936244921170804	Not significant
ENSG00000240790	2.8125509958961823	-1.4128531240565136	0.3019807178776062	-4.678620323795467	2.8881166979057114e-06	9.097945358833714e-06	AC073934.1	5.539385262545416	Not significant
ENSG00000240791	3.907868318978737	-0.6140215776293078	0.28494691962740865	-2.1548630124943657	0.031172555529961947	0.046786788619099594	MTND4LP7	1.506227592748292	Not significant
ENSG00000240792	0.1926092518779965	-0.37556749401749423	1.039840317281165	-0.3611780460671863	0.7179663527127611		AC079910.1	0.14389590836715174	Not significant
ENSG00000240793	72.1709123171617	-1.1909419500157077	0.21982123404166945	-5.417774835118759	6.034534532201433e-08	2.6079922874986796e-07	UBA52P8	7.219356223146176	Not significant
ENSG00000240796	1.9381430852679329	-0.44892512662972905	0.40210985215614725	-1.1164240921294375	0.26424064566876476	0.3231507855056703	MTND2P14	0.5780003781221256	Not significant
ENSG00000240801	0.0						AC132217.1		Not significant
ENSG00000240803	7.787632283977748	-1.602779951509296	0.40794730704855137	-3.9288896477959665	8.533898707819609e-05	0.00020310226416122909	RN7SL231P	4.068852516257123	Not significant
ENSG00000240804	0.0	0.0	0.0	0.0	1.0		NPM1P28	-0.0	Not significant
ENSG00000240808	41.40526695503021	-1.3963154968187774	0.2653247647795654	-5.262665541148603	1.4198172549522712e-07	5.733149383454939e-07	AC126389.1	6.847767550175507	Not significant
ENSG00000240809	47.15614598592054	0.1457462273063365	0.16738795796414654	0.8707091542245495	0.38391297888095743	0.44809814641396295	CAP1P1	0.4157672055145271	Not significant
ENSG00000240813	6.017564170230156	-2.2731576059084713	0.30202592716250276	-7.526365790064824	5.217205255232092e-14	6.47846725003317e-13	AC015908.1	13.282562076932761	Downregulated
ENSG00000240821	0.0						RPL9P25		Not significant
ENSG00000240823	23.978325176366717	-1.1277480119866417	0.19782850965373341	-5.700634423019113	1.193623664544151e-08	5.865590481325154e-08	RN7SL23P	7.923132579550476	Not significant
ENSG00000240824	0.02620528362246079	0.8050534127320205	2.905327593156989	0.2770955725021125	0.7817067214022868		MTND3P7	0.10695615380292535	Not significant
ENSG00000240827	0.08329316619135464	0.40215384441011226	1.5101703907408748	0.2662969999119235	0.79001048343581		AC021660.1	0.10236714558536227	Not significant
ENSG00000240828	6.343551209225897	-0.24552035955349868	0.22200206857155053	-1.1059372605547064	0.2687536758547182	0.3279431176762598	RPL21P4	0.5706455870112107	Not significant
ENSG00000240837	0.0						RN7SL77P		Not significant
ENSG00000240842	0.04124950010533721	0.5646107066826845	2.5736410979112776	0.2193820681294345	0.8263524373723936		AC099328.2	0.08283468759342155	Not significant
ENSG00000240846	0.28220618101551964	0.3849592991568012	0.9375848946589291	0.4105860720983993	0.681376078220761	0.7316630732977019	RPS15P9	0.16661311772894138	Not significant
ENSG00000240847	1.6512993823030944	-1.2045911951838821	0.5683877737715407	-2.11931229130917	0.03406408358508662	0.05076248633493998	RN7SL497P	1.467703290250006	Not significant
ENSG00000240849	1390.3279876620725	1.1592385023682863	0.11103531593249137	10.440268419401756	1.6235099516338037e-25	1.3183541666457922e-23	PEDS1	24.789545044933636	Not significant
ENSG00000240853	65.91035557654939	-1.38859845687939	0.34199155412619564	-4.060329678103671	4.90034736657952e-05	0.00012189495600193619	RN7SL328P	4.309773133432376	Not significant
ENSG00000240854	13.219017629161801	1.5647029222554272	0.18656460846219644	8.386922552743881	4.990335235878056e-17	1.0227597810949414e-15	PSMC2P1	16.301870278785092	Not significant
ENSG00000240857	594.3884334467958	0.29213717465535066	0.06191368537225922	4.718458817285078	2.376380611846988e-06	7.603801916274108e-06	RDH14	5.624083999554994	Not significant
ENSG00000240859	181.09869343006798	0.4385547056612911	0.1381471462858252	3.174547701144151	0.0015007022213923318	0.002858292958667626	AC093627.4	2.8237054746027557	Not significant
ENSG00000240861	38.888570260137314	-1.2729159697334358	0.33319174884841346	-3.8203706248216625	0.00013325128788390308	0.0003061939209440595	AC009153.1	3.875328584791675	Not significant
ENSG00000240863	3.571171835443434	-1.593416595162863	0.452908672714302	-3.5181852129557285	0.00043450898376778225	0.0009110922257106492	RN7SL645P	3.362001239789676	Not significant
ENSG00000240864	603.3649566739017	-0.9473172995604839	0.2852278674256822	-3.321264882392016	0.0008961044777749978	0.0017767346804026822	IGKV1-16	3.047641352529893	Not significant
ENSG00000240868	0.8915457448803896	-2.011269704237892	0.5213739733404243	-3.8576334974140716	0.00011449014997974773	0.00026635603076053646	C1QTNF9-AS1	3.9412318757123463	Downregulated
ENSG00000240869	425.801900237069	-1.495106005524951	0.3807450627234528	-3.9267902644108448	8.608698647382505e-05	0.00020478374831056084	RN7SL128P	4.06506249465276	Not significant
ENSG00000240870	20.25651766871843	-1.0478947534042713	0.3285160700848166	-3.1897823236888376	0.0014237999254331846	0.0027223239841409337	RPL19P14	2.8465510341437548	Not significant
ENSG00000240871	0.08916202102998384	0.24401995847646024	1.7520514756111067	0.13927670612037657	0.8892314962860999		KRTAP4-7	0.0509851631334115	Not significant
ENSG00000240873	31.282009718607	-1.6121541756746771	0.3218245814824748	-5.009419007859312	5.459459574979703e-07	1.971507008015637e-06	RPS29P22	6.262850345430853	Not significant
ENSG00000240874	8.877877855246371	-2.697628544385527	0.3698137630702244	-7.294559623713276	2.9963751270701957e-13	3.2765677247776237e-12	AC025271.1	12.52340381666744	Downregulated
ENSG00000240875	222.80298896773093	-1.039433155915409	0.15955418450580525	-6.514609185179911	7.287915452711365e-11	5.29534895851752e-10	LINC00886	10.137396674266933	Not significant
ENSG00000240877	13.67062280915378	-0.8109054492041248	0.20209922488580437	-4.0124124655219475	6.0101368045374606e-05	0.00014712304740622912	RN7SL521P	4.22111564234343	Not significant
ENSG00000240881	0.6076659314315037	-0.8139098393324662	0.5998786361917183	-1.356790841059965	0.17484767850739535	0.22412970150761044	AC068472.1	0.7573401295435902	Not significant
ENSG00000240882	4.410098278359183	-0.7812910219267529	0.24926153980336133	-3.1344226732415343	0.001721926304065547	0.0032468280432448897	AC063952.2	2.763985439655048	Not significant
ENSG00000240888	22.40689376608696	-2.004099220170317	0.32980555708470444	-6.076608404920241	1.2275103195069977e-09	7.185571202708333e-09	AC131210.1	8.910974848136883	Downregulated
ENSG00000240889	10.883616748760891	0.09185530056603479	0.1462311578950672	0.6281513590417473	0.5299047909755631	0.5915361160361197	NDUFB2-AS1	0.2758021539243495	Not significant
ENSG00000240890	7.40460628749291	-0.5596396579742674	0.24986799502246596	-2.2397412598758377	0.02510772528671529	0.038345044941094635	AC020633.1	1.60019263177839	Not significant
ENSG00000240891	479.99707654732754	-0.5895155296102622	0.14989193130181483	-3.93293704664625	8.391422001685732e-05	0.0001999523586231795	PLCXD2	4.076164437841593	Not significant
ENSG00000240893	10.783577493962559	3.192467294120407	0.5234792913732761	6.098555084663248	1.070315152089928e-09	6.327059349734666e-09	LINC02042	8.97048832636968	Upregulated
ENSG00000240895	0.5143137689640369	0.5987626993706735	0.7435391315791129	0.8052874071322027	0.4206538469552486	0.48474749630927394	AC117430.1	0.3760751350288957	Not significant
ENSG00000240898	38.163885458024076	-0.6086522034932728	0.13022391769830632	-4.673889514700024	2.955483670274636e-06	9.289415569696927e-06	AC132942.1	5.5293714358851185	Not significant
ENSG00000240902	0.14346256390708234	0.8793638623165789	1.838201451769684	0.4783827482401304	0.6323778102115288		APOOP2	0.19902337762623346	Not significant
ENSG00000240905	10.236108292460267	-1.0667411970115102	0.2562189738364568	-4.163396570670856	3.135480909445494e-05	8.088033618659504e-05	RN7SL798P	4.503695839107326	Not significant
ENSG00000240912	0.27065618181110196	0.028083615514229256	0.7561248497049995	0.03714150583092993	0.9703721779769776	0.9768419853416115	H2BP3	0.013061663835929545	Not significant
ENSG00000240914	10.374895737201902	0.2944771311766381	0.24540608290149754	1.199958565390724	0.2301554328901093	0.28614827208205473	RPL15P2	0.6379787689935699	Not significant
ENSG00000240915	0.44248338039890717	-0.4094603402379167	0.5427056004162513	-0.7544796661834033	0.4505612506263696	0.514504349753102	AC120042.1	0.34624616139775455	Not significant
ENSG00000240919	1.6276037098722138	-0.38140250212166327	0.3372754637172275	-1.1308338232437565	0.2581250409725069	0.31660910073771764	AC022034.2	0.5881698620634183	Not significant
ENSG00000240922	50.690578148647006	-0.24917206799034805	0.24605791391178145	-1.0126561833718672	0.3112244137338033	0.37299183791788854	LSAMP-AS1	0.5069263424856884	Not significant
ENSG00000240925	32.55532803228202	-1.374732142591978	0.3312618128599142	-4.149986775485445	3.3249448397360874e-05	8.539283012247717e-05	RPS20P31	4.478215555171989	Not significant
ENSG00000240927	0.6972567637901317	-1.5906863521290222	0.5410925171538449	-2.9397677877640174	0.0032845830598271105	0.005888797810471566	RN7SL209P	2.4835197513122886	Not significant
ENSG00000240934	1.3486750590001286	0.23965325857228326	0.4708997562020826	0.5089262744689936	0.6108039023165909	0.6672702187275904	AC066616.1	0.21409819697719418	Not significant
ENSG00000240935	1.0829778495924125	-2.355087202664077	0.5566280307806205	-4.230989228769668	2.326658145516189e-05	6.164301902893764e-05	PLGLA	4.633267422653267	Downregulated
ENSG00000240936	4.5504989444233015	-1.6272198705563454	0.4559010641042219	-3.5692390272297163	0.0003580196628079419	0.0007628608441456225	RN7SL554P	3.4460931208016956	Not significant
ENSG00000240940	2.083441611544849	-1.457940482191999	0.5752685313800161	-2.5343650880651065	0.01126512959270841	0.018332849174342396	RN7SL591P	1.9482638078394465	Not significant
ENSG00000240950	10.975478832341933	0.08769442300942491	0.22349433180065156	0.3923787341848338	0.6947783964736645	0.7435588188649722	AC021074.1	0.15815369402192048	Not significant
ENSG00000240951	0.010347942225806527	0.6469218502257666	2.905327593156989	0.22266743748604542	0.8237943462325624		MTCO2P6	0.08418119296763948	Not significant
ENSG00000240954	8.699940210685222	-0.589449319916249	0.26350602331970224	-2.2369481823991997	0.025289726929021126	0.03860628278831337	RPL4P1	1.5970558600134268	Not significant
ENSG00000240959	1.196478730927608	-1.24743363710848	0.4367551668040161	-2.856139393236388	0.004288268201768106	0.007528371000878105	ST13P14	2.3677180603242927	Not significant
ENSG00000240960	0.07488492527955011	0.48446371402159966	2.35009063567008	0.2061468211771606	0.8366762261164502		AC082651.2	0.07744257117578712	Not significant
ENSG00000240961	0.8041383262191651	-1.4734446553568628	0.7762888712063933	-1.898062319336168	0.05768787312542038	0.0822147525314856	RN7SL415P	1.2389154726022846	Not significant
ENSG00000240963	0.9802271214226557	-0.3677128944829548	0.47719917461978706	-0.770564816621767	0.4409649222540864	0.5050384199252198	AL645465.1	0.35559595628587914	Not significant
ENSG00000240964	21.76551776979211	-1.0001224034837604	0.3305809557813436	-3.025347909470236	0.0024834727296899183	0.004550360558533758	RN7SL751P	2.6049406045071763	Not significant
ENSG00000240966	15.713936541997514	-1.526962818480607	0.34859287283534396	-4.380361554901497	1.1848255157142843e-05	3.3096014348993296e-05	RN7SL681P	4.926345601672369	Not significant
ENSG00000240970	147.92135951196084	-1.1734463500371237	0.1873753656557242	-6.262543349445229	3.7874853860166236e-10	2.423166107015845e-09	RPL23AP64	9.42164903420834	Not significant
ENSG00000240972	0.9080807678084538	-0.7146507135562006	0.5154407472328228	-1.3864847072972972	0.16559894675170844	0.2133264937385939	MIF	0.7809424297575139	Not significant
ENSG00000240973	0.40634022336945186	-1.6982455536389216	0.7807847071783434	-2.175049713481409	0.029626391193808686	0.04464666949577933	AC093714.1	1.528321246935985	Not significant
ENSG00000240974	64.9054121987487	-1.0431697513869171	0.31723560968763737	-3.28831228125387	0.0010078997393207945	0.0019804205010445445	RPS27AP10	2.9965826671220004	Not significant
ENSG00000240975	2.29687428402279	-0.7239251696437786	0.29165373395567284	-2.4821392129126822	0.0130596242808171	0.02098824159345405	AC021723.1	1.8840693173270289	Not significant
ENSG00000240977	0.05962041065769624	0.4844630362350217	2.4308645770297406	0.19929659628632387	0.8420307415403051		RN7SL283P	0.07467205263621231	Not significant
ENSG00000240980	0.17260575506908504	0.3158676371286427	0.9265278785257121	0.3409154159842985	0.7331672590210545		AC093904.1	0.13479693752320981	Not significant
ENSG00000240983	0.3443845428639584	-0.5823165016581819	0.7096346114978845	-0.8205863866039993	0.4118819045411764	0.4761393006393726	AC090311.1	0.38522728774871445	Not significant
ENSG00000240990	12.3865251504842	4.23427821529537	0.4474242495262913	9.463676186032375	2.9730293329115846e-21	1.2191395699710195e-19	HOXA11-AS	20.526800805877876	Upregulated
ENSG00000240991	8.863703417048397	-0.947330404283716	0.21170049195952742	-4.474861609980694	7.64608201105973e-06	2.216039689169598e-05	RPL23AP67	5.11656104809574	Not significant
ENSG00000240992	0.19412831200196012	0.47573040942321065	1.069894228359726	0.4446518139952596	0.6565713968776723		RPS23P4	0.1827180409621012	Not significant
ENSG00000240993	31.111992349825194	-0.5349083662429095	0.35012672684038965	-1.5277564528421597	0.1265730179912771	0.16769523800524172	RN7SL459P	0.897658864511462	Not significant
ENSG00000240995	0.22076132662773607	-0.2504969180004051	1.109027257603235	-0.22587083976796424	0.8213018782528638		AC069454.1	0.08549718397419374	Not significant
ENSG00000240996	16.226011602423796	-0.938209703769842	0.19544304869975446	-4.800425034359489	1.5832923602754756e-06	5.2315828143167435e-06	AL157400.4	5.800438883791539	Not significant
ENSG00000240997	8.456627581811828	-1.9546586517966504	0.5648417931874319	-3.4605418284762695	0.0005390894751867786	0.0011097829949931882	RN7SL183P	3.268339146956235	Not significant
ENSG00000241002	2.8746944667830703	0.11125210341152801	0.4263751870707979	0.2609253699208698	0.7941500599825126	0.8307120227432068	AC017007.3	0.10009742696232882	Not significant
ENSG00000241003	55.610895609299774	-0.6957783115512836	0.3614065092366863	-1.9251958494627335	0.05420486116251892	0.07765887250270985	AC108860.1	1.2659617636205012	Not significant
ENSG00000241007	87.13008525786037	-1.311167398540477	0.29990524560056736	-4.371938863272742	1.2314801323234317e-05	3.42867180359062e-05	SEPTIN7P6	4.909572590314446	Not significant
ENSG00000241008	3.434174481150521	-0.796292690988798	0.3729401926825799	-2.135175308568968	0.03274669299221632	0.048972245908151205	AC044810.1	1.4848325517866878	Not significant
ENSG00000241011	0.05604544830823385	0.7227439241820403	2.449492777330362	0.2950586059574913	0.7679491103524128		AC108073.2	0.1146675583869815	Not significant
ENSG00000241014	40.30507073957989	-0.7016540309333436	0.1314211915039221	-5.338971766303029	9.347519811507836e-08	3.900817751109499e-07	AC114490.1	7.02930360571165	Not significant
ENSG00000241015	465.7154716712997	-0.50749923763337	0.10486095391543915	-4.839735084258552	1.3001231819577058e-06	4.3589353347559315e-06	TPM3P9	5.886015497916174	Not significant
ENSG00000241018	0.06634192256339923	0.40431602838059305	2.1641516134245533	0.18682426216008194	0.8517984233759179		RCC2P5	0.06966316811267212	Not significant
ENSG00000241020	0.0						AP000873.1		Not significant
ENSG00000241022	2.309405759287225	1.2300497579628615	0.6337290241087336	1.9409711582845428	0.05226177581766756	0.07513667032613736	NIPA2P2	1.2818158373428903	Not significant
ENSG00000241026	57.78521515472397	-2.345131253995187	0.36952595149153716	-6.3463235654475945	2.2052118390092627e-10	1.4712934988589907e-09	AC105910.1	9.656549684611692	Downregulated
ENSG00000241030	20.734697378636678	-1.0931501034665911	0.19223397061877112	-5.686560496814958	1.2962348069165705e-08	6.332017897208362e-08	RPL29P24	7.887316320910301	Not significant
ENSG00000241032	32.72618404479786	-1.7725527378893602	0.45478764699277324	-3.897539323264703	9.717504697277955e-05	0.00022911778505922025	RN7SL709P	4.012445240766014	Not significant
ENSG00000241035	0.0						AL161747.1		Not significant
ENSG00000241037	0.4976698169597339	-0.3401082734817875	0.8520108044275531	-0.3991830522739657	0.6897583299444133	0.7390192978888387	RN7SL335P	0.16130304601072154	Not significant
ENSG00000241042	2.1218618661636692	-0.6264047038516474	0.31091011349090625	-2.0147453449434636	0.04393133837228471	0.06407237498866952	AL592431.2	1.3572255657115972	Not significant
ENSG00000241045	2.0180917930653344	-1.2423574770238321	0.3468130957925817	-3.5822103954426456	0.00034069922070246154	0.0007288760691793886	RPL7P43	3.4676288598134195	Not significant
ENSG00000241048	2.6953149975767174	-1.819925212659302	0.42414374762584744	-4.290821738729776	1.7801317141235214e-05	4.811071983233331e-05	AC117386.1	4.749547862522156	Not significant
ENSG00000241052	16.696764712400253	-1.3473312931782442	0.3330507520359239	-4.045423362481754	5.222865018305423e-05	0.00012919649866414916	RPL23AP70	4.282091198088457	Not significant
ENSG00000241054	0.6563995510785885	-1.1244725293883888	0.5669140234897535	-1.9834974666290164	0.047311889766692074	0.06860759014189564	AL035454.1	1.3250297046917554	Not significant
ENSG00000241057	13.902726450980614	-1.0533646220518411	0.2310856289865646	-4.55833028938846	5.156190499425733e-06	1.5441673986270006e-05	AC004951.3	5.287671045678397	Not significant
ENSG00000241058	1069.1187427932873	-0.9657380270585503	0.09808254375740448	-9.846176394519176	7.120132039382684e-23	3.833534995075266e-21	NSUN6	22.147511952508708	Not significant
ENSG00000241059	0.24305751151716876	0.4314904682833271	0.8170300238254959	0.5281207002198077	0.597415564288135		AC008799.2	0.22372346704089685	Not significant
ENSG00000241061	15.520319824500596	-0.9972661715152062	0.1940785587915898	-5.138466493798086	2.7698956933582344e-07	1.0599541944852174e-06	RPL5P1	6.557536584961496	Not significant
ENSG00000241064	2.2374349157861317	-1.5561460732224708	0.35208000083837504	-4.419865000900268	9.87625785219808e-06	2.7989817041428365e-05	RN7SL110P	5.005407579906072	Not significant
ENSG00000241067	10.605115831019887	-1.4264292204314348	0.27867465868654295	-5.118618345688554	3.0778208046738113e-07	1.1663967513690162e-06	RPL17P40	6.511756669042163	Not significant
ENSG00000241069	0.0						AC125388.1		Not significant
ENSG00000241073	13.47437069182965	-1.2501775362228555	0.30475342440549313	-4.102259190890724	4.09135580707531e-05	0.0001033504317763736	AC093019.2	4.38813275019362	Not significant
ENSG00000241074	8.481428168709844	-1.3451238841589013	0.42935135335809643	-3.1329210299169907	0.0017307600148740812	0.003262114275791683	RN7SL813P	2.7617631467065786	Not significant
ENSG00000241081	5.97498419482094	-0.3917445728202812	0.23563970874785078	-1.662472657524256	0.09641804124304751	0.1312476297836157	RPL22P2	1.0158416955658998	Not significant
ENSG00000241082	1.6946848636330425	-1.6316060830363337	0.4962331284543038	-3.2879829851718214	0.0010090793784326378	0.0019826594664110234	RN7SL259P	2.996074668986755	Not significant
ENSG00000241088	7.64270435470816	-1.7424276709803102	0.6274972702395412	-2.7767892445415017	0.0054898763839248185	0.009448791345931936	RPL17P44	2.260437434490481	Not significant
ENSG00000241095	3.5507020661738147	0.062770542063286	0.27481124717232946	0.22841329352114784	0.8193249558529859	0.8518839995866826	CYP51A1P1	0.08654381674541216	Not significant
ENSG00000241097	0.07871708585303468	0.8398850753155942	1.7604976959260779	0.4770725217415226	0.6333104807766823		AP001324.2	0.19838332469048456	Not significant
ENSG00000241098	0.11066475375495682	1.078860787900081	1.458040903690645	0.7399386294096622	0.459337233534039		LINC01994	0.3378683495679677	Not significant
ENSG00000241101	41.453421866347696	-1.5978938792858624	0.3270591249576074	-4.88564225044318	1.0309224159892896e-06	3.5270806798697406e-06	PRICKLE2-AS2	5.986774017137015	Not significant
ENSG00000241102	0.09202192129163098	0.2050266214996315	2.07955065783389	0.09859178987887325	0.9214623889879252		AC011005.2	0.035522386531020425	Not significant
ENSG00000241103	0.6696620480716406	-1.75956104497683	0.5078294265845361	-3.4648662579696405	0.0005304952278330501	0.0010935041077393683	RPL35AP11	3.2753185185205953	Not significant
ENSG00000241104	7.906683656272579	-2.624399400020179	0.4955315231197754	-5.296130069581533	1.182826002193585e-07	4.838717820888365e-07	CEACAMP10	6.927079136897808	Downregulated
ENSG00000241105	0.46425998604440105	0.7531560891316692	0.7029728682397672	1.0713871376253254	0.2839953938370522	0.34421909423388175	AC022730.1	0.5466887037817424	Not significant
ENSG00000241106	135.27893217756184	0.04553898317800056	0.23318087201373655	0.19529467740955134	0.8451622636618187	0.8737422715470242	HLA-DOB	0.0730599023548281	Not significant
ENSG00000241111	54.28006200591391	-1.483670635904521	0.29290231671038786	-5.065411064575244	4.0752000374021563e-07	1.508930375330878e-06	PRICKLE2-AS1	6.389851068394509	Not significant
ENSG00000241112	132.3617446951585	-1.015382078294533	0.2780749714014593	-3.6514687861951334	0.0002607447939262498	0.0005684664826338782	RPL29P14	3.583784354010438	Not significant
ENSG00000241114	0.0						AC008280.1		Not significant
ENSG00000241119	37.73045787263919	-0.5644239682654221	0.4584204766660323	-1.2312363801249115	0.21823446853556744	0.2728974402286987	UGT1A9	0.661076654698305	Not significant
ENSG00000241120	70.54889237888541	-0.7163582395507099	0.27836735126088613	-2.5734276534439497	0.010069669694409575	0.016534512842636344	HMGN1P8	1.9969847749526344	Not significant
ENSG00000241123	0.11388039244110268	0.24108047537992708	1.3791870810007107	0.17479896578280293	0.8612376010126007		KRTAP10-5	0.06487701745072741	Not significant
ENSG00000241127	479.9400052047617	0.2724649174380724	0.07592654411911412	3.588533109193373	0.00033254376692470715	0.0007125711063151183	YAE1	3.4781511880059672	Not significant
ENSG00000241128	3.84746477190157	-2.232721728873556	0.3772193826214692	-5.918894499421945	3.241127784934053e-09	1.7582788814170317e-08	OR14A2	8.489303846105182	Downregulated
ENSG00000241129	3.8416139971463474	-0.13926584342563722	0.21232637548782818	-0.65590458606788	0.5118855172642529	0.5742254784688425	RPL22P19	0.2908271577347614	Not significant
ENSG00000241130	0.23206736799951067	0.0010287746450084853	0.9424968970474654	0.001091541678525733	0.9991290759201772		AC012100.1	0.000378402325801292	Not significant
ENSG00000241131	0.29876642819477983	-0.8736736203788685	0.9269030737986794	-0.9425727943681713	0.34589946083485035	0.4091948767302799	LINC02032	0.46105011493455966	Not significant
ENSG00000241134	0.22808163201240153	0.014054799143455447	0.839919477911815	0.01673350781005592	0.9866492155326806		BET1P1	0.005837225077836718	Not significant
ENSG00000241135	38.79402104975134	-0.8125937136478512	0.21069680526929865	-3.856696890155728	0.00011492953093390884	0.0002672397118291785	LINC00881	3.93956836579557	Not significant
ENSG00000241136	0.6253122891845917	-0.22140211329079723	0.7379165668238655	-0.3000367836214254	0.7641490981268695	0.8045801811162014	PAICSP6	0.11682189512037106	Not significant
ENSG00000241143	0.2783173470683808	-0.2960813716510412	0.7641809303410492	-0.3874493066961275	0.6984236071787837	0.7468447799187999	RPL32P9	0.15588108961433228	Not significant
ENSG00000241144	0.3224090716275867	-0.6466116169301395	0.7436822984558975	-0.8694729164223685	0.3845885155519488	0.4487275006458895	RN7SL728P	0.4150036886541824	Not significant
ENSG00000241146	0.9602209689510048	-1.4473727531395502	0.6040602279465334	-2.3960735803775846	0.016571763252619047	0.026164433200710834	RPL7P41	1.7806312797434993	Not significant
ENSG00000241149	0.07592994585096768	0.9200315743032206	2.3426502199513655	0.39273108997139183	0.6945181054346308		ZNF722P	0.15831642812959093	Not significant
ENSG00000241151	3.8065728972800446	-0.06743076177802142	0.36165282710337004	-0.1864516373841256	0.8520906015292469	0.8793958314074705	LINC02066	0.06951422489029972	Not significant
ENSG00000241152	0.4471184370660665	-0.5754409727499357	0.7353481658475964	-0.782542201742838	0.43389599386600397	0.49790384681353506	RN7SL720P	0.36261435966548766	Not significant
ENSG00000241155	53.7049048804458	-0.8738767518411067	0.17330297585285878	-5.042479781668973	4.5953732343980987e-07	1.6837311119013205e-06	ARHGAP31-AS1	6.337679209619158	Not significant
ENSG00000241156	2.669511280166214	-1.2937467507875693	0.40223766352803064	-3.2163739701551153	0.001298215400448146	0.0025013850589652616	RN7SL582P	2.8866532432329515	Not significant
ENSG00000241157	29.65189189247175	-0.6456850366627944	0.24332592255905433	-2.653580966105611	0.007964266107335088	0.013321083618515752	AC104763.1	2.0988542374672714	Not significant
ENSG00000241158	586.0262708177567	-1.714414329128526	0.2502148504106726	-6.851768895070346	7.294233106190935e-12	6.314762001032069e-11	ADAMTS9-AS1	11.137020361790709	Not significant
ENSG00000241159	11.015117830867881	-1.200749521953543	0.46220275867255967	-2.597884801471285	0.009379995652359146	0.015491708882995777	RN7SL160P	2.027797362916977	Not significant
ENSG00000241162	10.838825944630612	-2.0165033276479085	0.4389028105252211	-4.594418808197703	4.3395704708624885e-06	1.3205132406004487e-05	RN7SL617P	5.362553254673173	Downregulated
ENSG00000241163	59.178983153906096	-1.0247964560559737	0.20448937544444187	-5.011489979998509	5.401019631626441e-07	1.9526884977494192e-06	LINC00877	6.267524244142332	Not significant
ENSG00000241168	0.40267807528552124	-0.3520303296520326	0.65942092810079	-0.5338476755142144	0.5934469258161985	0.6512483134340377	AC128685.1	0.22661811555663838	Not significant
ENSG00000241169	62.182999899864456	-1.0546927568221862	0.34896840736996015	-3.0223158731502298	0.0025084863837677627	0.0045921019554832024	FO393419.2	2.600588252009391	Not significant
ENSG00000241170	215.21556051351854	-1.0413105594928247	0.15798244661061803	-6.5913054382513785	4.359758960479198e-11	3.298345378436699e-10	AP001992.1	10.360537521058834	Not significant
ENSG00000241172	1.1932993474777773	-1.414578351010368	0.42819689610218997	-3.3035698387518817	0.0009546218818801374	0.0018834555447644718	RN7SL70P	3.0201686149405687	Not significant
ENSG00000241174	1.0027794221649327	-1.7210872734639873	0.6368601933720864	-2.70245697780398	0.006882909124183382	0.01164375498643762	RN7SL570P	2.1622279644468825	Not significant
ENSG00000241175	60.98783570524681	-1.6570463482982019	0.4040626040926633	-4.1009643840195436	4.1143188740133164e-05	0.0001038720348986426	RN7SL494P	4.385702052004998	Not significant
ENSG00000241179	7.0535902497834	-1.5169958837469668	0.25737683176826076	-5.894065418882975	3.76807878025263e-09	2.0219278941270825e-08	AC010301.1	8.423880025870844	Not significant
ENSG00000241180	0.12969922425578245	-0.04478224247315034	1.2914767419635391	-0.03467522179692077	0.9723387191838798		AL645608.4	0.01218242000448312	Not significant
ENSG00000241183	3.7480893860369697	-1.3052267063536294	0.3431138576621351	-3.8040629289851906	0.00014234199443654552	0.0003254925176842724	AC009022.1	3.84666695331366	Not significant
ENSG00000241185	6.545404834450439	-1.4292955412412884	0.24893087059468477	-5.741736803582316	9.371039538519579e-09	4.6913237014320545e-08	AC005410.1	8.028212229731103	Not significant
ENSG00000241186	16.055473283030736	0.5575737448967271	0.28270963536530874	1.972248820512422	0.04858120896173766	0.07027486592420122	TDGF1	1.313531681814164	Not significant
ENSG00000241187	55.05679711926578	-2.1270445657801784	0.3267111008511665	-6.510475341176592	7.491336614427083e-11	5.427975804630084e-10	AC008379.1	10.125440687977218	Downregulated
ENSG00000241188	3.8411728429774405	-1.3968381649613013	0.3403544604100455	-4.104068926490478	4.0594643112970895e-05	0.0001026025760097061	RN7SL165P	4.39153127233342	Not significant
ENSG00000241198	5.903911163455552	-0.9542750673041159	0.40460317611219015	-2.358545665591884	0.018346702331211093	0.028750504268918748	RN7SL191P	1.7364419852571173	Not significant
ENSG00000241200	0.19553102835122313	1.4102965167108483	1.4313565148579521	0.9852866857917688	0.32448327077874056		ZNF736P7Y	0.4888076889892385	Not significant
ENSG00000241202	0.0						ZIC4-AS1		Not significant
ENSG00000241203	0.4523442032095031	-0.8783186300169007	0.8075162318072078	-1.08767922602774	0.276736741762037	0.3364453684874487	HMGN2P26	0.5579331766552559	Not significant
ENSG00000241204	0.13766468860633574	0.6349080934267514	1.1336862100165817	0.5600386489815952	0.5754530758385263		AC022730.2	0.23999008425877968	Not significant
ENSG00000241207	1.0190682463321123	-0.5862355972587524	0.40677581664524626	-1.441176130118903	0.1495349301126289	0.19481841274859388	AC245047.5	0.8252573479198759	Not significant
ENSG00000241211	76.61379169002142	-1.497519114326824	0.3805067890513607	-3.935591052291814	8.299219098386399e-05	0.00019796552581193027	IQCJ-SCHIP1-AS1	4.0809627699391875	Not significant
ENSG00000241213	25.62438204204601	-1.8212606892761836	0.3908886479171003	-4.659282634532882	3.1731326915472746e-06	9.908538817726396e-06	LINC02024	5.498511766537516	Not significant
ENSG00000241216	0.0						SNAPC5P1		Not significant
ENSG00000241217	46.004679888191525	-0.6668386703875686	0.2373139984095073	-2.8099424174585637	0.004955036438290371	0.008595191826565256	RN7SL809P	2.304953147457162	Not significant
ENSG00000241218	20.48815855946502	-0.05693819047982158	0.19179895722821907	-0.29686392096528225	0.7665704019993522	0.8066687148632002	CSP2	0.11544795327434966	Not significant
ENSG00000241219	12.603379305386923	-1.3940028689430723	0.2466737821530413	-5.651199964486722	1.593316057850393e-08	7.667173529063314e-08	AC078785.2	7.797698066907284	Not significant
ENSG00000241220	6.764030122296468	-0.5142555561716773	0.28036101724905854	-1.8342619855557118	0.06661511415864094	0.09376290493030819	AC078788.1	1.1764272235174664	Not significant
ENSG00000241221	0.1156168170982724	-0.08390593666389665	1.4924180561466789	-0.056221469794151394	0.955165377788852		MTND4LP17	0.019921427952312273	Not significant
ENSG00000241223	0.2503462577808937	-0.1124692119891922	0.9718449678112138	-0.11572752415695994	0.9078684916881692	0.9260817580551701	RN7SL39P	0.04197705618210657	Not significant
ENSG00000241224	497.6660147219192	-7.032342438537866	0.8158372951996998	-8.619785439958953	6.7079685324691536e-18	1.599931509106604e-16	C3orf85	17.173408983365753	Downregulated
ENSG00000241225	0.0						NMTRS-TGA3-1		Not significant
ENSG00000241226	4.8048570842983915	-1.3079670612404377	0.39219530652288165	-3.3349890717372155	0.0008530275154012782	0.0016971861571787995	RN7SL836P	3.0690369599295306	Not significant
ENSG00000241227	1.073818269406748	-1.0451983754467697	0.4553025197258994	-2.295612982937144	0.021698019777622646	0.03356333831884157	RN7SL553P	1.6635798992801907	Not significant
ENSG00000241228	18.681293318789795	-1.4775497606331351	0.31679833529982615	-4.664007338405815	3.1011031464022323e-06	9.704485297849465e-06	RPL12P31	5.50848378836818	Not significant
ENSG00000241229	6.2144576395678355	-1.2625637773118592	0.3113075199763091	-4.055680304182635	4.9988593657264484e-05	0.00012409678429437158	RN7SL443P	4.301129081200622	Not significant
ENSG00000241230	45.851120486436244	-1.373209156254398	0.35417264845468716	-3.8772309557102527	0.00010565205701792717	0.0002473447465071412	RN7SL801P	3.976122042929337	Not significant
ENSG00000241231	27.796029668540328	-1.7159773481902416	0.25200941212532413	-6.809179600549551	9.8156877672757e-12	8.319658994780014e-11	AC068308.1	11.008079264778395	Not significant
ENSG00000241233	5.262666209707556	-0.880116500252375	0.2736788126274731	-3.215873716356605	0.0013004804531438173	0.002505162736348675	KRTAP5-8	2.8858961710771633	Not significant
ENSG00000241241	0.03575573780265676	0.3263270300546272	2.905327593156989	0.11232021849213689	0.9105695112025369		KRTAP4-16	0.040686895361206094	Not significant
ENSG00000241243	36.24137815080941	-0.7494004286376009	0.3428533377027834	-2.1857755087315196	0.02883203342069002	0.04355593764293213	RN7SL629P	1.540124727287711	Not significant
ENSG00000241244	92.65199906351413	-1.1498072009320663	0.31150311052982976	-3.691158007945349	0.00022323540098826087	0.0004928488225011141	IGKV1D-16	3.6512369332347285	Not significant
ENSG00000241246	29.912575162310077	-1.5054659656296534	0.404640194665913	-3.720505242620857	0.00019882461432998668	0.00044293695779713485	RN7SL302P	3.7015298512970403	Not significant
ENSG00000241248	0.4573641907641329	-1.2472227107706995	0.8810938374779939	-1.4155390240166672	0.15691051501532863	0.2033436387037851	RN7SL727P	0.8043479521420619	Not significant
ENSG00000241250	0.8894317044907993	0.4990052876356734	0.4970959368521729	1.0038410106419122	0.3154552534801984	0.3775582840373411	RPL17P20	0.5010622356111036	Not significant
ENSG00000241251	0.5152082380335948	0.5548355227628902	0.5782106199721708	0.9595733865794341	0.33726996860646774	0.40027145717743623	AC090525.1	0.4720223277972952	Not significant
ENSG00000241255	11.804296065850968	0.5513664706114998	0.20860638094413214	2.643094943290176	0.008215199547848868	0.013707824937523889	AL136126.1	2.0853818830533735	Not significant
ENSG00000241257	0.01758887591577651	0.6859132789575012	2.905327593156989	0.23608810261984042	0.8133643057541451		AC124945.1	0.08971489039485847	Not significant
ENSG00000241258	1557.567783504983	0.34818408293276987	0.09283886989024444	3.7504127672428424	0.00017654371567633745	0.00039691786568179106	CRCP	3.753147737153075	Not significant
ENSG00000241261	11.984433319203433	-1.2958934382797154	0.4027573205962972	-3.2175540257371287	0.0012928867536202231	0.002492382366941457	RPL17P19	2.8884395141232826	Not significant
ENSG00000241269	66.40788821543228	-0.6387691974919563	0.1831130268347227	-3.4883875196301983	0.0004859432305916214	0.0010090843363378841	AC093620.1	3.313414463414373	Not significant
ENSG00000241278	114.07498783640612	-1.2798799159636876	0.25334387145069226	-5.051947412956416	4.3732811915518567e-07	1.6094039876960218e-06	ENPP7P4	6.359192597657834	Not significant
ENSG00000241280	1.6420270402427566	2.3603474744742474	0.4647921099878151	5.078286450551249	3.8085418663067756e-07	1.4187062699811236e-06	AC106712.1	6.419241265958459	Upregulated
ENSG00000241281	0.850437106392172	-0.4071845044878814	0.4058045008245215	-1.0034006613050273	0.3156675851676741	0.37774831583931373	AC010683.1	0.5007700120437212	Not significant
ENSG00000241282	2.3372424834785757	0.3000484980880431	0.30463912654543956	0.9849309295576919	0.324657999520854	0.3870153500336481	RPL34P33	0.48857389171325455	Not significant
ENSG00000241286	0.9487397631065333	-1.1503378157152702	0.6017723852020085	-1.9115829240471283	0.0559297112861673	0.07991207366866306	RPL29P25	1.2523574225302896	Not significant
ENSG00000241288	497.114112079533	-1.1141953039883246	0.19763571100416033	-5.637621350550712	1.724151016119573e-08	8.250924102729045e-08	LINC02614	7.7634246975628995	Not significant
ENSG00000241291	8.429751526860409	-1.7621365029428702	0.4404757864056042	-4.000529784672973	6.320083141148544e-05	0.00015406860457452522	RN7SL791P	4.199277208504872	Not significant
ENSG00000241293	0.6772540637626151	0.7441219456483179	0.49114420865973657	1.5150783263411005	0.12975256965745055	0.17147525011717787	PPATP1	0.886884032500696	Not significant
ENSG00000241294	435.55228819029605	-1.1206762506446515	0.3041628445988942	-3.684461368457118	0.00022918678115305103	0.0005047466214242321	IGKV2-24	3.639810434862774	Not significant
ENSG00000241295	33.372849360663515	-1.7334972901373906	0.354975073110688	-4.88343385620447	1.0425413210233112e-06	3.563580040263287e-06	ZBTB20-AS2	5.981906722793752	Not significant
ENSG00000241305	0.5978167050973716	2.432199649523731	0.8392642051130413	2.898014278109401	0.0037553349308715976	0.006663614009739524	ACTG1P13	2.425351323069246	Upregulated
ENSG00000241307	4.4751580262650155	-1.7702216043374552	0.2403241961218974	-7.365973268207926	1.7585906218647147e-13	2.00658969685012e-12	AC104472.2	12.754835247158397	Not significant
ENSG00000241313	14.565170371620336	0.10451264365780223	0.1547053821319633	0.6755591965679204	0.4993205552057407	0.5618921103983642	WWTR1-AS1	0.3016205552573702	Not significant
ENSG00000241316	410.854928182347	-1.1541247175420686	0.16204603658159078	-7.122202689363294	1.062156979391511e-12	1.0602671732009237e-11	SUCLG2-AS1	11.973811292816375	Not significant
ENSG00000241317	0.018824900640714595	0.8050534127320207	2.905327593156989	0.2770955725021126	0.7817067214022867		AL133481.3	0.1069561538029254	Not significant
ENSG00000241318	1.9974914802630654	-1.0107660645553738	0.40942198459805507	-2.4687635314641954	0.013558077949861875	0.021721433771638397	WDR82P2	1.8678018735171826	Not significant
ENSG00000241319	9.14800603158746	-0.6631733872715784	0.2915955507749495	-2.2742918590805554	0.02294844431525101	0.03533039984822018	SETP6	1.6392467501355221	Not significant
ENSG00000241322	87.2321406387631	0.4191521181546934	0.204149103709588	2.0531665852961942	0.040056423944650324	0.058883634937035544	CDRT1	1.3973278251479941	Not significant
ENSG00000241324	1.6842309237824917	-2.0603106496683634	0.37561315120567407	-5.4851930584831985	4.1301810712110956e-08	1.842219711336473e-07	AC004930.1	7.384030908027861	Downregulated
ENSG00000241326	0.0						AL603962.1		Not significant
ENSG00000241328	0.009164164332602741	0.6469218502257666	2.905327593156989	0.22266743748604542	0.8237943462325624		LINC02070	0.08418119296763948	Not significant
ENSG00000241333	8.08766854638133	-1.5441857018877285	0.3078246970807313	-5.016445127801894	5.26363003301001e-07	1.906646676373956e-06	RN7SL385P	6.278714643761276	Not significant
ENSG00000241334	0.38027270047824663	-0.4704565274340027	0.7408004159739161	-0.6350651501936625	0.5253859249139212	0.5872219202872823	RPL35AP33	0.2795215661409185	Not significant
ENSG00000241336	2.2014833572248635	-2.716007951774308	0.6012395416771611	-4.517347518757647	6.261908971620096e-06	1.8428884701169966e-05	LINC01487	5.203293249943382	Downregulated
ENSG00000241343	208.67806042171327	-0.19422532557895478	0.12186954304571962	-1.5937150556648163	0.11099987054124681	0.14912214751235578	RPL36A	0.9546775277291527	Not significant
ENSG00000241344	0.06786472865804415	0.36532048871684886	2.6774114805291243	0.13644540309681957	0.8914691827925789		RPL21P47	0.04989366535958493	Not significant
ENSG00000241345	0.8900648572460695	-2.5401670170411097	0.909543638163332	-2.792792902351055	0.005225513516006018	0.009028347330355862	AC004690.2	2.2818710246026743	Downregulated
ENSG00000241346	9.82741176880725	-1.2609395054905943	0.29885471829647825	-4.219239076023828	2.4512823060798968e-05	6.463459282782518e-05	SNRPCP11	4.61060666960778	Not significant
ENSG00000241347	4.994641479919137	-0.8651844889543981	0.4608763677448136	-1.8772593899486927	0.06048255121834997	0.08580875053886135	RN7SL466P	1.218369898117245	Not significant
ENSG00000241350	2.392462054619298	-0.37814564137992357	0.3587478627899698	-1.0540707850887192	0.2918505105466625	0.35253696588725614	PMS2P11	0.5348395426231228	Not significant
ENSG00000241351	3118.223229633793	-1.1977790735879355	0.2950928965003619	-4.058989856390753	4.928545424637716e-05	0.00012250523320002683	IGKV3-11	4.307281236354402	Not significant
ENSG00000241352	19.945683955881556	-0.429699915252889	0.2115644010112483	-2.031059635737314	0.04224894542276878	0.06184153375075423	AC007688.2	1.3741841270169695	Not significant
ENSG00000241353	0.0						PPP1R2P4		Not significant
ENSG00000241354	0.8364254708435795	0.49538453151413075	0.5494566264567967	0.9015898756352198	0.3672747711759567	0.4311140962530452	AL049874.1	0.435008903169485	Not significant
ENSG00000241356	4.351826942753008	-2.1861289782709834	0.481274713703503	-4.542372404002474	5.5624664794071685e-06	1.6548966256179013e-05	OR5G3	5.254732593153009	Downregulated
ENSG00000241357	1.087661657633468	-1.2021437480730601	0.3783496004579692	-3.177335846576653	0.0014863480520092938	0.0028331393723960638	AC092849.1	2.827879481714235	Not significant
ENSG00000241358	7.180667171390188	-1.1219122793208005	0.26445626704617864	-4.242335762551225	2.212054136745655e-05	5.8833990647743624e-05	AC069528.1	4.655204248523668	Not significant
ENSG00000241359	27.269996179962757	1.0165319867141482	0.23802375226495737	4.270716586227875	1.9484589129976734e-05	5.23078209192111e-05	SYNPR-AS1	4.71030874770887	Not significant
ENSG00000241360	16.754661008997	-1.4811074553725296	0.243436593968727	-6.084161100129423	1.1710281451538175e-09	6.881218945790797e-09	PDXP	8.931432666722596	Not significant
ENSG00000241361	4.597763039838356	0.3411139889351233	0.4246465387809402	0.8032892247618004	0.42180758447950356	0.48588423184064883	SLC25A24P1	0.3748856155211822	Not significant
ENSG00000241362	32.973267085624364	-0.9666458801796559	0.1771678720322922	-5.456101431321963	4.867019770514307e-08	2.1426170317417064e-07	RPL36AP43	7.312736889588047	Not significant
ENSG00000241367	0.12655022334145424	0.07755668420764056	1.71847221731007	0.04513118305109424	0.9640027462572041		RPL7AP23	0.015921728874502477	Not significant
ENSG00000241369	0.5924795878647368	-0.17935138165155412	0.7079172894652652	-0.2533507576669438	0.7999971761996654	0.8356951649986222	LINC01192	0.09691154596189104	Not significant
ENSG00000241370	34.63847594536663	-0.04698574421209084	0.14554951685874998	-0.32281621558172974	0.7468344316947679	0.7895655152384172	RPP21	0.12677566775786742	Not significant
ENSG00000241383	0.6790757295494749	-1.1135918434479921	0.6488954849092542	-1.716134368855601	0.08613745207294844	0.1184947975409755	LINC01997	1.064807978719511	Not significant
ENSG00000241385	0.19447414855588582	-0.17059892389567288	1.9577207074102285	-0.08714160464765668	0.930558955420649		AC023245.1	0.03125610700094139	Not significant
ENSG00000241388	1141.8304687205373	-0.9530421508279937	0.2424418925918464	-3.931012667156706	8.45888145856649e-05	0.00020139455821591585	HNF1A-AS1	4.0726870611322195	Not significant
ENSG00000241391	9.536095223946802	-1.6439039545527485	0.42716614261453395	-3.848394782627176	0.0001188943426584476	0.0002755504617064674	RN7SL234P	3.9248388098949505	Not significant
ENSG00000241392	0.4341641537427952	-1.3727816781836448	0.6700333986841321	-2.04882574641746	0.04047915722073519	0.05945903100982202	RN7SL205P	1.3927685381196993	Not significant
ENSG00000241395	33.2551625262119	-1.555341590108819	0.3456866216973819	-4.499281986881122	6.818336440424486e-06	1.9929116387388884e-05	RN7SL344P	5.166321572978807	Not significant
ENSG00000241397	2.410872484188449	-2.041794153564473	0.3864803705002067	-5.283047495845279	1.2705243485194574e-07	5.17389707481876e-07	LINC00903	6.896017007649175	Downregulated
ENSG00000241399	432.1783220119616	-0.9160993148918024	0.14813300436601065	-6.1843025381992645	6.237763800812803e-10	3.849154785323456e-09	CD302	9.204971074263991	Not significant
ENSG00000241400	8.668310630452616	-1.4290727764335303	0.2947441196267616	-4.848520059511905	1.2438595485195788e-06	4.183937432177997e-06	AC022215.1	5.905228655615115	Not significant
ENSG00000241404	44.448158374895414	-0.29848867208937735	0.13211730222752427	-2.2592701111572695	0.023866587937854032	0.03660467769462673	EGFL8	1.622209665018453	Not significant
ENSG00000241406	16.902252688500713	-1.3680780239299621	0.355302449931025	-3.8504604294047162	0.00011789597799694708	0.0002734663714701286	RN7SL515P	3.928501010541268	Not significant
ENSG00000241409	23.247330607375726	-1.2496888411073221	0.3250463572278113	-3.8446480427143133	0.0001207255850004615	0.000279584576323598	AC064852.1	3.918200681459968	Not significant
ENSG00000241411	4.108412138920446	0.8566629425901617	0.31506956414536874	2.718964444927817	0.006548664694689547	0.011119464638931537	AC104619.1	2.18384724578651	Not significant
ENSG00000241413	5.93554439097121	-1.1339386250686836	0.24783658246379045	-4.5753480531243	4.754289211565749e-06	1.4347724141407345e-05	RN7SL441P	5.322914402926158	Not significant
ENSG00000241416	11.030681160961224	-0.020215840063681538	0.19227275771451913	-0.10514146831813488	0.9162635546815131	0.9329490033148893	KRT8P13	0.037979587597918	Not significant
ENSG00000241418	0.0						MCRIP2P1		Not significant
ENSG00000241420	32.599792974341646	-1.466406923061305	0.3639055119895937	-4.029636470862905	5.586317673409198e-05	0.00013750782403762824	RN7SL505P	4.25287437119752	Not significant
ENSG00000241423	0.1872058860724163	0.35600117541298204	1.1938210703987824	0.29820312628094586	0.7655481358577252		RPL21P103	0.11602749669642541	Not significant
ENSG00000241429	93.44939380825629	-0.912199874178746	0.21727532396811935	-4.1983592868216935	2.688558323304672e-05	7.029576949541825e-05	EEF1A1P25	4.570480537868415	Not significant
ENSG00000241431	19.896002531604264	0.7813990717286305	0.2571263293480734	3.0389694968610006	0.002373888889982562	0.004367566322944627	RPL37P6	2.624539612086026	Not significant
ENSG00000241434	0.0						AC022137.1		Not significant
ENSG00000241438	36.276603045164265	-1.6565699951968924	0.2753660238485851	-6.015883775508146	1.789079043374897e-09	1.0156812205165307e-08	TDGF1P6	8.74737047142636	Not significant
ENSG00000241439	0.8453218755544714	1.7029840867933683	0.5998725972964002	2.8389096192568952	0.004526797673908572	0.007913420054622753	AC092903.1	2.3442089159462514	Not significant
ENSG00000241449	332.814399494369	-1.9388180685880854	0.3751228419421075	-5.168488430484065	2.3599489444665112e-07	9.142047805900399e-07	AC092666.1	6.627097392528331	Not significant
ENSG00000241451	0.6550723856018277	-0.2875374498855016	0.4715707137593689	-0.6097440776023785	0.5420313513079428	0.6032801558901808	RPS27P22	0.2659755929703517	Not significant
ENSG00000241456	1.926556924254486	-0.029408390566045068	0.3634758018684423	-0.08090879892106062	0.9355144823826522	0.9487741059158684	AC005996.1	0.02894948494624098	Not significant
ENSG00000241457	0.020433381132033374	0.5667731451829817	2.905327593156989	0.19508063273756826	0.8453298241276219		PLSCR5-AS1	0.0729738083867493	Not significant
ENSG00000241458	5.682440965258901	-1.1272069238389497	0.2601633891661294	-4.332688497992939	1.4729945279114496e-05	4.045429483898542e-05	RPL7P19	4.8317988665329805	Not significant
ENSG00000241461	8.726040045561763	-1.1487211137537823	0.27558246216116467	-4.16833896012582	3.0682742361209636e-05	7.925024095514738e-05	RN7SL182P	4.51310582662935	Not significant
ENSG00000241462	3.1138193244141408	-2.6139648940857363	0.37648305960441175	-6.943114244854339	3.8354898860766526e-12	3.4758775083585995e-11	AC100832.1	11.416179158121189	Downregulated
ENSG00000241464	6.269466984508708	-0.3445650923905175	0.20331273252687548	-1.6947541263554176	0.0901220730847265	0.1234054524167716	RPL39P38	1.0451688267251489	Not significant
ENSG00000241468	1111.4573826365522	0.9583776434160607	0.10552416151219822	9.082068311959775	1.0653087602830671e-19	3.373728294592405e-18	ATP5MF	18.97252450165895	Not significant
ENSG00000241469	1.8800301819422487	-0.5432442302403115	0.34422765826098783	-1.5781539257616324	0.1145302521239451	0.1533697037582635	LINC00635	0.9410797832353841	Not significant
ENSG00000241472	231.36765830875012	-0.8931610683848784	0.2118084922196547	-4.2168331355601705	2.477571677782956e-05	6.527008637506008e-05	PTPRG-AS1	4.605973772235093	Not significant
ENSG00000241473	3.745817960939674	-1.3380152407856152	0.29266459904734304	-4.571838360843808	4.83463827056189e-06	1.4565277074333758e-05	AC108734.2	5.3156360144405035	Not significant
ENSG00000241475	1.232225764064093	1.7063974456543078	0.4623665117106203	3.6905731761176614	0.00022374930886891013	0.0004938950631499903	AL160408.4	3.6502382974863843	Not significant
ENSG00000241476	0.06020900780530436	0.7227465077244727	2.1805335766908582	0.3314539686296878	0.7403016053639857		SSX2	0.13059130883748676	Not significant
ENSG00000241478	9.005548953586601	0.03443024510370448	0.30410900702873145	0.11321678841446349	0.9098586860148125	0.9278243358791168	HSPA8P9	0.04102605454670739	Not significant
ENSG00000241479	120.8863931926336	-1.2761926696889547	0.3081321729950273	-4.141705350935717	3.447330300834716e-05	8.825594587130495e-05	MECOM-AS1	4.462517103317452	Not significant
ENSG00000241484	248.7014107684809	-0.5934466792229026	0.21952930693218142	-2.703268586395321	0.006866123993694034	0.011618146336851801	ARHGAP8	2.163288358019084	Not significant
ENSG00000241487	1.1745459799808258	-1.3465963178051703	0.6276883861106031	-2.1453261643873884	0.03192677796402985	0.047838812796360604	RN7SL586P	1.4958449080515022	Not significant
ENSG00000241489	109.50163019896884	-0.8465411728039176	0.1851459567417243	-4.572290897958032	4.824205557161425e-06	1.4534733433097814e-05	AC244197.3	5.31657419538719	Not significant
ENSG00000241490	23.637103760352165	-1.3282649760911434	0.32370636812529385	-4.10330196401025	4.0729509569830534e-05	0.00010290993825948947	AC093010.1	4.390090819287896	Not significant
ENSG00000241493	11.600764550311682	-1.2178285030161977	0.2105862362132143	-5.7830394090104305	7.3362867744163524e-09	3.740822118873284e-08	AC018638.3	8.134523700496116	Not significant
ENSG00000241494	11.21586811584672	0.49007572821390266	0.1996375584766597	2.4548272977962666	0.01409522867350102	0.02251988965335876	AL355032.1	1.8509278739722967	Not significant
ENSG00000241499	6.788367125483305	-1.0702164976175899	0.21631404895457745	-4.947512668686251	7.516781318538981e-07	2.642729667869448e-06	AL132838.2	6.123968084253478	Not significant
ENSG00000241505	0.0						AL391645.1		Not significant
ENSG00000241506	18.492715220189716	0.6419539574085318	0.14045883221617672	4.570406483378107	4.8677910746918495e-06	1.4654425667054023e-05	PSMC1P1	5.312668069935729	Not significant
ENSG00000241511	19.471236098067212	-1.1932491772588945	0.1916067347134302	-6.227595178444719	4.736490017077704e-10	2.983160927709662e-09	RPS15AP24	9.324543373704012	Not significant
ENSG00000241520	5.299122489716501	-0.6326931559036962	0.20940193530058446	-3.021429362605945	0.0025158433295694874	0.004604716102595171	AC098820.1	2.599316407432645	Not significant
ENSG00000241524	4.183841993537848	-1.9173392649560186	0.5052800212000264	-3.794607315765998	0.00014787731149043689	0.0003370884446606884	RN7SL632P	3.8300984537946414	Not significant
ENSG00000241525	5.064960128517755	-1.2647669480680443	0.3261249662675141	-3.878166589155214	0.0001052466407608223	0.00024648912042328725	AC141424.1	3.977791756987025	Not significant
ENSG00000241526	0.37296853719701223	-0.5312201425956559	0.6486559602666588	-0.8189551551754404	0.41281199982702843	0.47698434370843634	AC112771.1	0.3842476869067248	Not significant
ENSG00000241527	23.958441367631675	-1.4997773683836553	0.23215108629454195	-6.460350422314247	1.0446080106967846e-10	7.380421680612715e-10	CA15P1	9.981046648049025	Not significant
ENSG00000241529	223.68818864042925	-1.381531653114795	0.37858417956391294	-3.6492059829498595	0.00026305212035449655	0.000572990791764855	RN7SL767P	3.579958193184267	Not significant
ENSG00000241532	63.45108124752287	-2.3263882573006964	0.34362899335999086	-6.770058121561172	1.2873067029768831e-11	1.07178594501475e-10	AGGF1P3	10.890317969380234	Downregulated
ENSG00000241535	75.16249591030056	-0.8970224331689387	0.333630250281291	-2.6886723623311717	0.007173679026299115	0.01209668639251477	CBX5P1	2.1442580589711233	Not significant
ENSG00000241537	19.43570577937073	-1.4909741161294086	0.27987296374329407	-5.327324569646407	9.96699666100058e-08	4.1362575367480926e-07	AC134050.1	7.001435687230106	Not significant
ENSG00000241539	0.24215667807945113	0.7757330991740335	0.921694271222967	0.8416381910942528	0.3999905051472764		AC079804.1	0.3979503176997523	Not significant
ENSG00000241542	0.5361785688129278	-0.6530700869629176	0.5382965843429236	-1.213216107919565	0.22504720718827217	0.28041163722237467	RN7SL369P	0.6477263722400473	Not significant
ENSG00000241544	20.932167047039787	-1.312385907692537	0.23859695847372733	-5.500430165110625	3.788657895503648e-08	1.7026544476315865e-07	LINC02029	7.421514608449656	Not significant
ENSG00000241546	48.81234525668124	-1.04713190366555	0.36218985369114903	-2.891113301474406	0.003838796956356848	0.006796080153802722	AC092910.2	2.4158048582045057	Not significant
ENSG00000241547	30.91015585492857	-0.6941462169667505	0.1387588915647546	-5.002535038576705	5.658129393354224e-07	2.0361017814044077e-06	ACTG1P20	6.247327125069699	Not significant
ENSG00000241549	195.63294778642813	-1.2368790917053514	0.2055836279298172	-6.016427981938334	1.7830777050218099e-09	1.0127011670578258e-08	GUSBP2	8.748829730225179	Not significant
ENSG00000241550	0.20600478824404272	0.35601690679478964	1.0567261169743447	0.33690556244994657	0.7361880919874781		RN7SL41P	0.1330112116461495	Not significant
ENSG00000241552	0.3828790419063493	-0.4348829160532553	0.8515157434728545	-0.510716236765761	0.6095497696283743	0.6661064901746812	RN7SL58P	0.2149908285320174	Not significant
ENSG00000241553	3416.4994047970304	1.0660967082547688	0.13293968693930186	8.019401375162944	1.062617486607124e-15	1.7528750600991286e-14	ARPC4	14.973623041546464	Not significant
ENSG00000241556	8.905721293062951	0.14109279468676886	0.21423481638384748	0.6585894723758203	0.5101594250260318	0.5725233243711698	AC018475.1	0.2922940854910897	Not significant
ENSG00000241560	868.1059789309353	-1.4039589286839302	0.3339457915016573	-4.204152184013862	2.6206257895888485e-05	6.868364972774604e-05	ZBTB20-AS1	4.5815949894003545	Not significant
ENSG00000241562	0.1347841581105594	0.7182279012816765	1.3588025490708644	0.5285741491821556	0.5971008969969647		RPL7P5	0.22395227639728657	Not significant
ENSG00000241563	10.902133589844643	-0.5427656230545038	0.16265528313396088	-3.336907431451143	0.0008471615878725984	0.0016866684937136707	CORT	3.0720337442994925	Not significant
ENSG00000241566	33.83060714987394	-0.6912786181354454	0.351085505958182	-1.9689750969605224	0.048955950855576004	0.07077132918459575	IGKV2D-24	1.3101945098535361	Not significant
ENSG00000241568	45.74973374903539	-1.6728818488147652	0.31303683558384326	-5.3440415269170565	9.08967295011107e-08	3.8012479492875126e-07	RN7SL338P	7.0414517425775145	Not significant
ENSG00000241570	1.358792220179015	0.02155749719759053	0.3889171605050053	0.0554295345816017	0.9557962668066903	0.9649035554897133	PAQR9-AS1	0.019634670099406254	Not significant
ENSG00000241571	0.15999098020703198	-0.5233017433179491	1.2248136606512132	-0.42725008720078955	0.6691971831798329		ATP5F1AP7	0.17444589576109218	Not significant
ENSG00000241572	0.0						PRICKLE2-AS1		Not significant
ENSG00000241573	0.2031725712077644	-0.06637620605527586	0.8861787268313048	-0.07490160172611704	0.940293002146056		AC011005.3	0.02673679598831482	Not significant
ENSG00000241577	20.692218282082635	-1.620225274758505	0.33037571232149116	-4.904190030718273	9.381363570158406e-07	3.2351517928746305e-06	AC060234.3	6.02773403284095	Not significant
ENSG00000241582	1.1273757746061002	-0.4171754020173472	0.3754561642687656	-1.1111161347685783	0.2665183637046178	0.32558566504576	RPL23AP8	0.5742728617562828	Not significant
ENSG00000241587	29.04589374987292	-1.5374909516418414	0.3489046797965736	-4.4066217527900875	1.0499530161071574e-05	2.9621874463567184e-05	RN7SL482P	4.978830134550954	Not significant
ENSG00000241588	0.0						RN7SL484P		Not significant
ENSG00000241590	0.058545658513528775	0.6425972318338888	2.1952294374332286	0.2927244054203489	0.7697328137823237		RPL17P37	0.1136599990312286	Not significant
ENSG00000241592	0.0						AC021074.2		Not significant
ENSG00000241593	3.5841119329675863	-1.042400502019361	0.2432099524240332	-4.286010879200988	1.819100829837468e-05	4.908331302368317e-05	AC099542.1	4.740143228023706	Not significant
ENSG00000241595	0.017112842424398686	0.8050534127320205	2.905327593156989	0.2770955725021125	0.7817067214022868		KRTAP9-4	0.10695615380292535	Not significant
ENSG00000241596	3.537796787465945	1.8263991666065835	0.41990856179166974	4.349516377598224	1.3643809441605946e-05	3.7672510472063574e-05	AC092468.1	4.865064354863947	Not significant
ENSG00000241597	20.666610506639724	-1.6552528630923675	0.25939276979960096	-6.381260604800843	1.756361213010169e-10	1.193436083247152e-09	AC022121.1	9.755386162299631	Not significant
ENSG00000241598	1.673051218689407	2.8651322663657464	0.42562316503484976	6.731617312537844	1.6778747026001598e-11	1.370162583803756e-10	KRTAP5-4	10.775240473782102	Upregulated
ENSG00000241599	0.15911287843472807	0.3190740462897813	1.2600964217782804	0.25321399281453066	0.8001028540914741		AL627309.4	0.0968541803916522	Not significant
ENSG00000241604	0.07709264197505042	0.4433079191812315	2.120134600602786	0.20909423347705966	0.8343746762333026		RN7SL340P	0.07863888547681974	Not significant
ENSG00000241607	0.0						AC245096.1		Not significant
ENSG00000241612	8.0649368614311	0.06254598396393371	0.21025509151561303	0.29747666757115937	0.766102618760198	0.8062759740243114	AC114728.1	0.11571305311371254	Not significant
ENSG00000241613	3.0254217946003013	-1.1326618434241	0.7749663381334716	-1.461562635290906	0.14386109976588615	0.18818936745223172	RN7SL618P	0.842056623998877	Not significant
ENSG00000241621	0.40969559809264094	-0.5336654385294094	0.6065518986714148	-0.8798347506591684	0.37894883624790854	0.44298402692509065	GOLGA2P6	0.42141942231468316	Not significant
ENSG00000241622	10.975393050414628	-1.7323416979172694	0.32221793682327393	-5.376304357840273	7.603022869768875e-08	3.2257149190188957e-07	RARRES2P1	7.119013703160559	Not significant
ENSG00000241625	34.94070077071718	-1.5887896481627877	0.4540741053109918	-3.4989655423637034	0.00046706693676237766	0.000973202312801524	RN7SL18P	3.3306208749298962	Not significant
ENSG00000241627	4.719462433477756	0.3470219772726752	0.19735720518419417	1.7583446064145385	0.07868889220773669	0.10913169964644538	UBQLN4P1	1.104086568700069	Not significant
ENSG00000241631	5.694211561838968	-1.9377056249381002	0.3376276711721687	-5.739178954766398	9.51366491709965e-09	4.7555802803183556e-08	RN7SL316P	8.021652149028935	Not significant
ENSG00000241634	29.54083229169762	-0.0894622772985098	0.21149314341976608	-0.42300320403743497	0.6722929233871024	0.723320321067533	AC069499.1	0.1724414601421334	Not significant
ENSG00000241635	459.7119821992994	-2.90516638796525	0.4867000659208796	-5.969110323559168	2.385507750403626e-09	1.324530911526404e-08	UGT1A1	8.62241916810021	Downregulated
ENSG00000241636	6.253242861968992	-1.2030018941645777	0.3885599440989381	-3.0960522628093132	0.0019611579185000263	0.003662945023537236	LINC01323	2.707487434189526	Not significant
ENSG00000241640	11.608926074468036	-1.2680130743698077	0.28671296365445254	-4.4225871694382874	9.752598119427255e-06	2.7659999675572286e-05	AC092757.1	5.010879671622532	Not significant
ENSG00000241641	22.99059658975493	-0.36952724051547375	0.18719925673798132	-1.9739781394147995	0.048384228702386047	0.07001248943417948	RPS23P6	1.3152961776885688	Not significant
ENSG00000241644	1836.3563978538111	-0.6912230006120449	0.17925047776265896	-3.8561849833799378	0.0001151703481625384	0.0002677240185263358	INMT	3.938659320279016	Not significant
ENSG00000241648	1.1708804939059954	-2.6291403659811245	0.4750626192451588	-5.53430276235719	3.1246882753837986e-08	1.4251465083810522e-07	CADM2-AS2	7.50519330217058	Downregulated
ENSG00000241651	40.85905269747981	-1.7568030640538457	0.27308853742525613	-6.433089724736908	1.2503578995993882e-10	8.713150348485673e-10	AC099340.1	9.90296565773318	Not significant
ENSG00000241652	11.348720692778398	-1.4207503022646812	0.3734178146169946	-3.8047201998702436	0.00014196457285328698	0.0003247046646396963	RN7SL253P	3.847820019940368	Not significant
ENSG00000241654	0.3535420358784481	-0.2563240331520036	0.8605452757148013	-0.29786234424341146	0.7658082290436232	0.8060005091524572	RPL19P18	0.11587997122281092	Not significant
ENSG00000241656	1.3382431367473193	0.07803460913253714	0.5102503650888736	0.15293396040774093	0.8784503543865954	0.9011937600626478	UBA52P7	0.0562827776236612	Not significant
ENSG00000241657	162.16721182742285	-3.801754284715506	0.35867196729037054	-10.599530020247483	2.9948142156952543e-26	2.7031072661299103e-24	TRBV11-2	25.523630114042945	Downregulated
ENSG00000241661	3.7997956346803248	-0.39082560094177254	0.2342045144568965	-1.668736411200566	0.09516962973501991	0.1296984365484543	PPP1R2P6	1.0215016203423235	Not significant
ENSG00000241665	26.38612301996528	-0.6772588088422046	0.3563576975211446	-1.9005028193673836	0.05736716533978984	0.08180662406263128	RN7SL418P	1.241336609202485	Not significant
ENSG00000241666	34.72873593017765	-1.127106992803252	0.26219409512434333	-4.298750482037862	1.7176370930500782e-05	4.65746806667775e-05	AL031733.2	4.765068589710012	Not significant
ENSG00000241667	0.009288372401086485	0.6469218502257666	2.905327593156989	0.22266743748604542	0.8237943462325624		AC104445.1	0.08418119296763948	Not significant
ENSG00000241668	0.83655287422746	-0.37741601265935865	0.44029320297067137	-0.8571924574645294	0.3913385302300305	0.4555374620294494	RPL19P11	0.4074473904267063	Not significant
ENSG00000241669	0.19788199843670493	0.47581477458829835	1.3548169247353163	0.3512022664473695	0.7254366099180372		LINC01327	0.13940053107680364	Not significant
ENSG00000241671	0.4617544046164863	-0.3852499428552467	0.7984258707139836	-0.4825118486087395	0.6294423834338507	0.6846322998523106	AC117394.1	0.2010440172669063	Not significant
ENSG00000241673	0.42848504707381674	-0.49259948856923946	0.6381564589550797	-0.771910213642316	0.440167607602802	0.5042099979714053	RPS27P12	0.3563819207944372	Not significant
ENSG00000241678	10.891909382769278	-1.240791423210161	0.20549703694512841	-6.038001528661825	1.5603458779950126e-09	8.960962741464436e-09	AC091564.1	8.806779121995055	Not significant
ENSG00000241679	6.986615549641006	-0.7837013103190061	0.23286587868203584	-3.365462191174442	0.0007641553904023374	0.0015320966471043332	AC018450.1	3.1168183189998597	Not significant
ENSG00000241680	9.181790326297772	-0.7268880230008381	0.21465436479247407	-3.3863183900480522	0.000708371455064722	0.0014284314441862216	RPL31P49	3.1497389477045075	Not significant
ENSG00000241684	892.0564297147974	-1.9010788305363993	0.2302289480598091	-8.257340558418983	1.4895397744720204e-16	2.8306989124415934e-15	ADAMTS9-AS2	15.826947895535149	Not significant
ENSG00000241685	773.3425146158806	1.1891177420303656	0.12616589736723552	9.425032967261817	4.299704761631021e-21	1.716955599940827e-19	ARPC1A	20.36656136414053	Not significant
ENSG00000241690	0.0						AL035460.1		Not significant
ENSG00000241693	23.715834465254456	-1.2803091499532229	0.3273600538838058	-3.911012155464942	9.191014591811045e-05	0.0002175875197443754	RN7SL704P	4.036636544402413	Not significant
ENSG00000241695	0.22049912297162172	-0.4090140704739746	0.8806016851325176	-0.46447114215143026	0.6423102302230617		GM2AP1	0.19225516082251398	Not significant
ENSG00000241696	3.164367696321404	-2.2072161445939096	0.3840556136730964	-5.747126369236374	9.077289004159399e-09	4.555437209934518e-08	LINC02053	8.042043837198245	Downregulated
ENSG00000241697	1.246220714476817	0.6085965437567159	0.39200300547810607	1.552530300155331	0.12053538844787122	0.16057941711948995	TMEFF1	0.9188854281821438	Not significant
ENSG00000241709	2.8043084372995475	-1.7070402065379355	0.38727844616648543	-4.407785208382352	1.0443303360572402e-05	2.94784045233652e-05	RN7SL265P	4.981162106281305	Not significant
ENSG00000241717	27.10516065254433	-1.0919264736026293	0.25183619923914646	-4.335859883930839	1.4519141240631935e-05	3.9930873514509795e-05	VWFP1	4.838059069964033	Not significant
ENSG00000241720	7.685772153884786	-0.8726161441090745	0.21856000064362865	-3.9925701937195366	6.536097598729842e-05	0.0001589029991355573	AL158847.1	4.184681471427699	Not significant
ENSG00000241721	2.1970080594629255	-0.24608181277660612	0.33269929770274254	-0.739652336135898	0.45951097644542055	0.523320168136725	SUMO1P1	0.33770411006080514	Not significant
ENSG00000241722	0.12570626041353444	1.033654113198505	1.4531514675964081	0.7113189066988491	0.47688663806567483		AC083795.1	0.3215848459361095	Not significant
ENSG00000241723	28.25356103304756	-0.8351606059672092	0.2860038873296944	-2.9201022886953556	0.0034991651256457094	0.006242936457318685	AC074276.1	2.4560355626715222	Not significant
ENSG00000241728	0.0						AP001062.3		Not significant
ENSG00000241735	7.458133860987952	-2.061830297825614	0.2756960900842072	-7.478634525414775	7.509880180142343e-14	9.118981904918539e-13	FABP5P3	13.124366992092785	Downregulated
ENSG00000241738	95.47749755077494	-1.076949781981039	0.3299580018224148	-3.2638995751970254	0.0010989010863555414	0.0021438710410378865	ZNF90P1	2.959041397279198	Not significant
ENSG00000241739	5.55547700438204	-1.7204473304854322	0.312080725098038	-5.512827906769845	3.531134688879716e-08	1.5975367163875132e-07	AC010469.2	7.45208571672701	Not significant
ENSG00000241741	28.115722022383533	-0.1348215510994971	0.15314822805003545	-0.8803337316801941	0.37867854432517123	0.44268977080535016	RPL7AP30	0.4217293010190121	Not significant
ENSG00000241743	165.20771759769568	-1.5948636939821732	0.28000836214430985	-5.695771661134239	1.2281515754323078e-08	6.026267102190807e-08	XACT	7.910748030335332	Not significant
ENSG00000241744	0.08961431443201494	0.6795856840732016	1.49594276245459	0.4542858865523144	0.649623072893183		AC079953.1	0.1873385585017345	Not significant
ENSG00000241745	13.521333628053243	-1.712652502347358	0.30947418628575907	-5.53407223685515	3.128800154096438e-08	1.426626534983832e-07	RN7SL788P	7.504622175666501	Not significant
ENSG00000241746	9.458379004272217	0.5826260289521706	0.26714911843288414	2.1809019336088276	0.02919067067638907	0.04405458802453632	AC104212.3	1.5347559266732118	Not significant
ENSG00000241749	58.94107787419017	2.3644231004322145	0.24347908355757208	9.71099063576495	2.7069327829837822e-22	1.3298177647907988e-20	RPSAP52	21.56752252824932	Upregulated
ENSG00000241754	1.9792377033934379	-1.5227310846908537	0.5023789444447142	-3.031040813969518	0.0024371230219077753	0.0044735709498319775	AC063938.1	2.613122547800419	Not significant
ENSG00000241755	973.2878097421922	-0.6671764993749167	0.3168653123566247	-2.1055523383513335	0.03524325645260624	0.05236225339541491	IGKV1-9	1.4529239698951442	Not significant
ENSG00000241756	14.72148318972889	-1.2256772340809936	0.47723517297933393	-2.5682877195098737	0.010220228795445502	0.01675999389141181	RN7SL83P	1.9905393817465855	Not significant
ENSG00000241757	1.605149952556776	-1.915250685836287	0.785547406863332	-2.438109615158463	0.014764296221253123	0.023511251226800065	RN7SL714P	1.830787249986466	Not significant
ENSG00000241764	56.09309914334697	0.4269650676892647	0.11906167384155955	3.586083194642848	0.0003356819065639523	0.0007187651613702599	AC002467.1	3.474072066828253	Not significant
ENSG00000241765	3.0461566545901015	-0.48058360945168166	0.2553094820277159	-1.8823570735986626	0.0597875501200394	0.08494966399581515	RPS26P45	1.2233892420497738	Not significant
ENSG00000241767	3.537187363886108	-1.185080323908675	0.3817237760539542	-3.104549410464732	0.0019056909471710617	0.003567850041474713	LINC01324	2.719947529102259	Not significant
ENSG00000241769	124.06113361469276	-1.0931666613842685	0.16856839110657834	-6.4850038266848475	8.872953310860681e-11	6.364600477463512e-10	LINC00893	10.05193180371592	Not significant
ENSG00000241770	2.7199443919385713	-0.6781523571753766	0.2725092753812301	-2.4885477979663895	0.012826599425881833	0.020638602100594376	AC104411.1	1.8918884680465864	Not significant
ENSG00000241772	39.40596345146667	-1.257886959829922	0.3118789294731668	-4.033254064180527	5.500974886631559e-05	0.00013549896832108028	AC092620.1	4.259560337711974	Not significant
ENSG00000241776	0.06691093330438332	0.920033915404501	1.9552395434985053	0.47054792772771287	0.6379636006654172		AC117482.1	0.19520409946240072	Not significant
ENSG00000241777	0.14402230760449009	0.24401885026389494	1.9660527120528717	0.1241161281017234	0.9012233285206307		AC092185.1	0.0451675749190773	Not significant
ENSG00000241782	28.013537484891497	-1.4771436167153238	0.2076426768458397	-7.113872924167707	1.1283104599381458e-12	1.120638584350556e-11	AP002812.1	11.947571385736905	Not significant
ENSG00000241785	15.626256520730342	-1.5962215588147182	0.3366965176401097	-4.740831803080593	2.128425754461959e-06	6.874256604758622e-06	RN7SL390P	5.67194149464816	Not significant
ENSG00000241787	5.073671551166815	-0.03398144142195596	0.3914664713358004	-0.08680549653716482	0.9308261185141664	0.9448732909100174	MTND4P16	0.03113143912893114	Not significant
ENSG00000241788	0.021822264460454117	0.8440448414637554	2.905327593156989	0.2905162376359076	0.771421330345774		COX6B1P2	0.11270835675414559	Not significant
ENSG00000241789	2.2576135581969905	-1.1515397680783181	0.5186639631260523	-2.22020392767958	0.026404927825457766	0.040165883987999536	RN7SL504P	1.5783150152630934	Not significant
ENSG00000241790	0.0						ENO1P4		Not significant
ENSG00000241791	1.6715329845012747	-1.9268762388316945	0.43449527613016303	-4.434746117365047	9.21808563207068e-06	2.629964309890746e-05	RN7SL817P	5.035359261782877	Not significant
ENSG00000241792	0.16321023089064143	-0.42556176468487344	1.3682604930415045	-0.31102393648660626	0.755782424783819		AC092958.2	0.1216032115300827	Not significant
ENSG00000241794	13.390830581202302	3.579385709972104	0.4990526153712048	7.172361389809948	7.371503683397392e-13	7.553878784904442e-12	SPRR2A	12.132443913118989	Upregulated
ENSG00000241804	0.045089145716439676	0.5646077925795147	2.8595574609762835	0.19744586366407602	0.8434786419453293		AC126121.1	0.07392590987713615	Not significant
ENSG00000241807	3.088314480183534	-1.4407273510365834	0.43855839878550934	-3.285143677618214	0.001019303790045938	0.0020008375764212806	RN7SL319P	2.9916963609611793	Not significant
ENSG00000241808	4.939998980439766	0.7431251275382493	0.42772128146305777	1.7374050807019126	0.08231569509075112	0.11368747492792035	RPS15AP34	1.0845173501894856	Not significant
ENSG00000241809	0.0						AC022133.1		Not significant
ENSG00000241810	0.3123346488327192	0.8247595936248286	0.6957061661760158	1.1854999045907004	0.2358198523605859	0.2922854282961	HMGN2P13	0.6274196368671571	Not significant
ENSG00000241815	0.07673095326818014	0.32416827792666225	1.9372770808467403	0.16733191195602004	0.8671088959997072		AC107015.1	0.06192635816161564	Not significant
ENSG00000241818	23.472165020870136	-1.7058874813461733	0.29925657606974193	-5.700417694241797	1.1951422544322583e-08	5.8718841064612855e-08	SCG5-AS1	7.9225803987844285	Not significant
ENSG00000241821	0.3405269766821827	-0.22356462865229335	0.7713907542505433	-0.28982020774866696	0.7719537874990363	0.8114480273457477	RN7SL170P	0.112408697636913	Not significant
ENSG00000241825	3.411520769221583	-1.1546170459095983	0.27471680481904603	-4.202935625544044	2.634755368661871e-05	6.903892477527539e-05	RPL7P42	4.579259701883036	Not significant
ENSG00000241828	6.637464017540443	-3.4204790464496933	0.4580875053689279	-7.466868243208156	8.212592550167542e-14	9.916471590704174e-13	AC006517.1	13.08551972320987	Downregulated
ENSG00000241829	4.010211591185314	-0.6345965406391091	0.2626655850543977	-2.4159866261416965	0.015692637719319676	0.024874050002512235	RPL21P54	1.804304051271922	Not significant
ENSG00000241832	37.906494953813215	-2.9648086015953328	0.3801140809255863	-7.79978630198586	6.201209691868419e-15	9.034114042694824e-14	CECR3	14.207523582879526	Downregulated
ENSG00000241834	5.838109998023525	-2.087648510875557	0.4704112509421694	-4.43792215150952	9.083145653706006e-06	2.5953647040614207e-05	RN7SL149P	5.041763721582442	Downregulated
ENSG00000241837	1078.1860674351328	0.1474904380285933	0.12135603988563819	1.2153530896985703	0.22423145148814974	0.27947983497104234	ATP5PO	0.6493034718045508	Not significant
ENSG00000241838	0.265925164580191	0.40381665305861736	0.8608881406790692	0.46906982914189815	0.63901972393155	0.6935215380714957	AP000529.1	0.19448573673606995	Not significant
ENSG00000241839	2347.435095597265	0.08751814921004894	0.14064469982999225	0.622264111735733	0.5337682154105394	0.5953373770218486	PLEKHO2	0.27264729095090434	Not significant
ENSG00000241846	0.021256411567449136	0.5667731451829817	2.905327593156989	0.19508063273756826	0.8453298241276219		AC092451.1	0.0729738083867493	Not significant
ENSG00000241852	330.6071160091102	0.5030650832695256	0.09802067520705371	5.132234421022681	2.863225747772382e-07	1.0916075800696374e-06	C8orf58	6.543144409174776	Not significant
ENSG00000241853	0.48324306835549563	-0.046184844536201086	0.5136708372552733	-0.08991136188105052	0.9283576522482653	0.9428328055046151	AC097484.1	0.032284678442705286	Not significant
ENSG00000241859	164.18518642598505	-1.5138564073445757	0.5162026296083522	-2.932678604316977	0.0033605157066539638	0.006012733980898728	ANOS2P	2.4735940704172847	Not significant
ENSG00000241860	20.842955983348855	-0.7002091175982956	0.187256467477467	-3.7393053870492	0.0001845294432223451	0.000413534913112143	AL627309.5	3.7339343286442124	Not significant
ENSG00000241861	0.06677717997407193	0.5234582654484978	1.9610756728595253	0.2669240522907623	0.7895276372622019		GAPDHP50	0.10263266299528107	Not significant
ENSG00000241866	0.36419779262843616	-0.14431013916367705	0.7473744671316287	-0.19308946921551834	0.8468888998144211	0.8751250290219049	RN7SL401P	0.07217355940043642	Not significant
ENSG00000241868	17.17998525663863	-1.1727415548153994	0.30083068852254774	-3.8983441502428384	9.685270379800838e-05	0.00022837958219100533	RN7SL434P	4.013888250751121	Not significant
ENSG00000241869	6.407251436405923	-1.3557845623281661	0.41001089684408404	-3.30670373095897	0.0009440067645029346	0.0018646730136842923	RN7SL363P	3.0250248936513255	Not significant
ENSG00000241870	0.37422780770418085	-0.14244428265800163	0.758949403056561	-0.18768613834377826	0.8511226971623957	0.8785989337689596	AC008620.1	0.07000782785958937	Not significant
ENSG00000241874	0.024964647542607243	0.566773145182981	2.905327593156989	0.19508063273756804	0.8453298241276221		TOMM22P6	0.07297380838674918	Not significant
ENSG00000241877	0.5698638171781089	0.6022301547168061	0.5093107682142767	1.182441433210453	0.23703059118717695	0.29365337619425125	AC095041.1	0.6251956002918806	Not significant
ENSG00000241878	1788.7394939395524	-0.032183423230109844	0.06978125634836596	-0.4612044109587527	0.6446519573462041	0.6986665884775939	PISD	0.19067469435673834	Not significant
ENSG00000241879	0.8318035287437617	-1.3373558593678034	0.5762769647580203	-2.320682486292614	0.02030398663942664	0.031570195835409945	KLF3P2	1.6924186810268131	Not significant
ENSG00000241881	0.252491888282566	-0.9175578477279339	1.308382547471397	-0.7012917204537941	0.48312097968151624	0.5463523067670488	AC245088.1	0.31594410272859125	Not significant
ENSG00000241882	2.4751596942646406	-1.9502167847783567	0.4258224943575095	-4.57988201802464	4.652382948553005e-06	1.4070287959323674e-05	AC124893.1	5.3323245446747904	Not significant
ENSG00000241884	27.62485341488149	-1.606001864818458	0.33261533746759203	-4.828405920923405	1.376303279411316e-06	4.597449133460355e-06	AC114401.1	5.8612858552997915	Not significant
ENSG00000241886	67.32900610945124	-0.9130864514254933	0.2382613755468462	-3.8322890117200936	0.00012695646805472162	0.00029288793704956384	AC112496.1	3.896345168213521	Not significant
ENSG00000241888	1.3184606584122986	-0.769789275612972	0.4900697987430497	-1.5707747704252697	0.1162349743668655	0.1554080524938631	RPSAP37	0.9346631758256764	Not significant
ENSG00000241889	19.88084922437909	-0.007749108363173885	0.13920933397869834	-0.055665149323677145	0.9556085632459587	0.9648324332224841	AC079944.2	0.019719967174771633	Not significant
ENSG00000241890	33.96053721577561	-1.2428258768134455	0.31538763445030277	-3.940629692028347	8.126799857090701e-05	0.0001942562878452104	RPL13P4	4.090080435710614	Not significant
ENSG00000241891	0.09023612682700746	0.28517584089189973	2.076745840341747	0.13731860459389267	0.8907789653971316		RPL9P6	0.05023004682413779	Not significant
ENSG00000241899	1.0346881325921296	-1.1067421466893768	0.4752804905759377	-2.3286084083700627	0.019879820214734587	0.030957466760507053	TPT1P3	1.7015875475092164	Not significant
ENSG00000241905	0.4766750438470767	-0.4711008755272929	0.5567725547446818	-0.8461280490797984	0.39748131483191435	0.46178430185380787	NDUFS6P1	0.40068328224304695	Not significant
ENSG00000241907	49.3053014791857	-0.842371744363531	0.25439900178567587	-3.3112226795339628	0.0009288925902522434	0.0018368760750564251	RPS20P4	3.0320345014612773	Not significant
ENSG00000241911	64.0697278519986	-3.6224288082399223	0.46423707619309235	-7.802971787486505	6.046607152267319e-15	8.829727545748065e-14	TRBVB	14.218488246565999	Downregulated
ENSG00000241912	4.006383294852928	-0.6792823537721997	0.34768985133799246	-1.9537019880165072	0.05073647106537496	0.07311833531158798	AC078788.2	1.2946797430688148	Not significant
ENSG00000241913	17.448800894990264	-1.2646876955542192	0.313843617291217	-4.029674735684394	5.585408438989955e-05	0.00013749640279707423	RPS29P21	4.252945063136784	Not significant
ENSG00000241917	3.5324561619277914	-1.0732443593840375	0.3296996373793541	-3.255218501041774	0.0011330515737547643	0.0022060502523629714	AC084398.1	2.9457503216570426	Not significant
ENSG00000241921	0.17583806100978633	0.11778779563371548	1.2088832940776184	0.09743520835366323	0.9223807855125401		AC000372.1	0.03508975258325355	Not significant
ENSG00000241923	32.42655649374174	-0.7151002939685878	0.19721782934534268	-3.625941408757701	0.0002879106351233556	0.0006232762954019083	RPL14P3	3.540742292433206	Not significant
ENSG00000241926	12.017250676422076	-1.0294157346593562	0.3351200650929545	-3.07178185338983	0.0021278516975959416	0.0039511186586072	MTCO1P55	2.6720586438394567	Not significant
ENSG00000241929	1.0625020130121432	-1.093898730009777	0.5039249647035484	-2.1707571694791934	0.029949533132445805	0.04509235026272	AC108751.3	1.5236099432106598	Not significant
ENSG00000241932	0.24147319081915658	0.24162378911048682	0.8119797654162638	0.29757365811525816	0.7660285820150534		RPL35AP34	0.11575502569397608	Not significant
ENSG00000241933	2.8818025276767822	-0.3453993212518744	0.22643219147453922	-1.5253984824446316	0.12715973705009248	0.16840478909970938	DENND6A-DT	0.895650378821215	Not significant
ENSG00000241935	340.0715682759647	-1.611027541862553	0.2882802471625142	-5.5884076613627895	2.291611751836337e-08	1.0727359003665841e-07	HOGA1	7.639858959269088	Not significant
ENSG00000241939	75.74757847580464	-1.6936331326731575	0.3550029316415099	-4.770758159212688	1.8353379203011858e-06	5.9981666645336695e-06	RN7SL517P	5.736283962250616	Not significant
ENSG00000241941	9.651747660296895	-1.2577406777098064	0.2928573036117731	-4.294721907899326	1.7491244927882374e-05	4.735046302113217e-05	RPL32P26	4.757179278796425	Not significant
ENSG00000241942	23.774002819191097	-0.9542015004631578	0.3622338371554687	-2.634214152814277	0.008433227914955878	0.014040758573234082	RPS20P20	2.0740061623469	Not significant
ENSG00000241943	18.150991269558784	-2.0225452570467395	0.3265540930878223	-6.19359946746343	5.880554882239851e-10	3.64513189762644e-09	RN7SL188P	9.230581692474013	Downregulated
ENSG00000241945	85.60745592492347	-0.3522509903716892	0.294919548188554	-1.1943968873385122	0.23232275384570547	0.28850140859374646	PWP2	0.6339082530250004	Not significant
ENSG00000241946	1.202737628862658	-1.4445997447120298	0.5392318053705607	-2.67899580537409	0.007384331890193709	0.012424319591147894	AC068298.1	2.1316887920958334	Not significant
ENSG00000241947	4.002301061340071	-0.825591747356527	0.2974951207151383	-2.775143825458096	0.005517730052803986	0.00949071098686728	HNRNPA1P24	2.258239550584888	Not significant
ENSG00000241950	0.0						RPL29P23		Not significant
ENSG00000241954	9.475286724553476	-0.9627439683646536	0.2235927622095903	-4.305792185984094	1.663892065565371e-05	4.5239098552284536e-05	AL021937.4	4.778874849229011	Not significant
ENSG00000241956	6.519180762807981	-1.7738108598654796	0.31986366793096943	-5.545521538408326	2.930792537689354e-08	1.3436631922258223e-07	AC109466.1	7.53301492292137	Not significant
ENSG00000241959	5.397276600244248	-1.6567974971772086	0.26527061292549375	-6.24568805004628	4.219385448549256e-10	2.6772843897413427e-09	RN7SL76P	9.374750799213592	Not significant
ENSG00000241961	0.4858738855362269	-0.3118563694525908	0.6327547957904698	-0.4928550072275688	0.6221150403023343	0.677812286655784	AC011037.1	0.2061292989927247	Not significant
ENSG00000241962	29.038607588157905	-0.4917478784130146	0.11285532655470829	-4.357329808218069	1.316588020304323e-05	3.646299643151682e-05	AC079447.1	4.880550100891667	Not significant
ENSG00000241963	17.938413900763432	-1.0372607718891702	0.33412585677128076	-3.1044013830968087	0.001906644769450965	0.0035693650914698	RN7SL655P	2.7197302136335737	Not significant
ENSG00000241964	0.8698307275079085	-1.240520692557544	0.4736604484966998	-2.6190083983045236	0.008818577641446296	0.01463350974064755	RN7SL135P	2.054601457077372	Not significant
ENSG00000241965	0.12677386916015124	0.7984429297310702	2.0118245220272137	0.3968750360625487	0.6914596139667102		RPS2P25	0.16023318062134584	Not significant
ENSG00000241973	4979.438247623165	-0.38689059025395955	0.07653443774211867	-5.055117691692987	4.3012543780687995e-07	1.5850241166891535e-06	PI4KA	6.366404872320411	Not significant
ENSG00000241975	71.17421653168077	-1.0741281598508967	0.1883532440458589	-5.702732465756606	1.1790195544750806e-08	5.797286469828073e-08	ELOCP19	7.928478991910679	Not significant
ENSG00000241981	23.286969469258487	-0.7333433434717538	0.3027227274563202	-2.4224918612282513	0.015414471047083184	0.02447320527821304	AF213884.1	1.8120713736474565	Not significant
ENSG00000241983	40.92411944602536	-1.3098315337433089	0.2455635080872207	-5.333982821576548	9.608161687627407e-08	4.0011308348760994e-07	RN7SL566P	7.017359697169104	Not significant
ENSG00000241984	57.47903456435522	-1.0315387919288734	0.24829468047799572	-4.154494127474028	3.260079896240086e-05	8.38228646167928e-05	RPL7AP2	4.486771756351998	Not significant
ENSG00000241985	91.63752512032961	-1.3252992575514988	0.3030066556027042	-4.37382886826487	1.2208609753859702e-05	3.401580698693614e-05	WWTR1-IT1	4.913333788192971	Not significant
ENSG00000241990	228.12683896586617	-1.1792620515589016	0.16217935722637955	-7.271344958611581	3.559257287789468e-13	3.841041547819489e-12	PRR34-AS1	12.448640617045745	Not significant
ENSG00000241991	24.814446299614232	-0.910992545756863	0.3333017924984087	-2.7332362629319262	0.006271532740016022	0.010683807688912809	AC114982.1	2.2026263061896976	Not significant
ENSG00000241992	1.169717182717057	-0.7129543881770934	0.7672597330396898	-0.9292216930928302	0.3527742073628207	0.41628030989285814	RN7SL831P	0.4525031752677861	Not significant
ENSG00000241993	0.4386189512991797	-1.7940399073782165	0.9268730537678916	-1.9355831956546248	0.052918770139851246	0.07598387434476474	RPL38P1	1.276390257600234	Not significant
ENSG00000241997	0.31465413823867944	-0.03204859994343756	0.8748196070707606	-0.03663452406005034	0.9707764157782921	0.9771493007095993	RN7SL323P	0.012880783042372416	Not significant
ENSG00000242001	0.13143759317405657	0.5587731979602918	1.276160509024541	0.43785495163723676	0.6614914331902715		AF186996.2	0.17947577587902633	Not significant
ENSG00000242009	0.25171010474495076	-0.22237945713917967	0.8551909845967129	-0.26003484735523535	0.7948368936275059	0.831201540120673	AC129807.1	0.0997219826203782	Not significant
ENSG00000242012	0.26047150076933884	1.7560559734997063	1.1964925606088728	1.4676697802501022	0.14219394323454387	0.18622242938475556	AC084211.1	0.8471189020298564	Not significant
ENSG00000242014	0.39730523154929964	-0.7170163744824182	0.592274774743607	-1.2106144057761217	0.22604322054217457	0.2815603069003265	RN7SL26P	0.6458085137359717	Not significant
ENSG00000242017	2.0032260647538345	-0.20605136659295692	0.3185202728452065	-0.6469018902702407	0.5176954423659114	0.5798076215432202	ALG1L15P	0.2859256583985729	Not significant
ENSG00000242019	0.5184084542218141	1.3108457163103462	0.7721637071159748	1.6976266874887767	0.08957824257449651	0.12273566610390302	KIR3DL3	1.0477974621825281	Not significant
ENSG00000242020	23.028927349520085	-0.5020013629531775	0.30503552038691295	-1.645714447669666	0.09982256307813271	0.13545251021831986	RN7SL68P	1.0007712832336808	Not significant
ENSG00000242021	4.270365870797019	-1.2740670101281701	0.34687024264568056	-3.6730363504533834	0.0002396853717313725	0.0005260611768446909	AC112493.1	3.6203584706397107	Not significant
ENSG00000242028	74.46459875627782	-0.5648501424160981	0.14211532512322567	-3.974589946061951	7.050061538720905e-05	0.00017043315785620554	HYPK	4.151807092113527	Not significant
ENSG00000242029	0.37608410535728504	-1.1960235986420387	0.7121692997836123	-1.6794090941654494	0.09307234212700119	0.12708578116860178	AC078980.1	1.0311793571085874	Not significant
ENSG00000242034	22.135537830735217	-0.6910251390650461	0.34340157964407875	-2.012294584612175	0.044188892958290926	0.0644156610214869	AC097493.1	1.354686878458703	Not significant
ENSG00000242036	0.4793133527046767	-0.9377946955033237	0.8007566367981641	-1.1711357139081708	0.2415442304231091	0.2985709715199475	AC128713.1	0.6170033317039867	Not significant
ENSG00000242041	0.39304872292344334	-0.17519453063269025	0.5671022461710056	-0.30892935412543154	0.7573752668840831	0.7986408266085615	RPL35AP28	0.12068888145859032	Not significant
ENSG00000242042	0.4429665414285803	-0.37861512630904276	0.6583268670778326	-0.5751172331605295	0.5652120137178899	0.6252805920204275	LINC01743	0.24778861569124827	Not significant
ENSG00000242048	156.7760706947993	-2.6592039738447704	0.2654204457460365	-10.018836214257544	1.2597755791527055e-23	7.6692527612734125e-22	AC093583.1	22.899706814736756	Downregulated
ENSG00000242049	0.8248561494380823	-0.41942690529215326	0.4680283440991555	-0.8961570609563219	0.3701688851546366	0.43400565656268625	DNAJB8-AS1	0.431600089023293	Not significant
ENSG00000242052	8.69038922809552	-0.7766333944743022	0.2121861129336462	-3.6601518531854498	0.0002520658224374708	0.000550980377446443	RPL10P7	3.5984860362476097	Not significant
ENSG00000242058	0.7013564234111196	-0.7496663294158095	0.540608593695894	-1.3867081251718238	0.1655307819905157	0.21326740500727673	RPS4XP19	0.7811212332746543	Not significant
ENSG00000242060	9.339066501881357	0.0751558608755992	0.22081860374607154	0.3403511280327813	0.733592118210967	0.777763916429992	RPS3AP49	0.13454534341746976	Not significant
ENSG00000242061	2.1980042083361213	-1.7778771456874947	0.3340742859742686	-5.321801827706166	1.0274446511835226e-07	4.2509844396407345e-07	AL160314.1	6.988241564423206	Not significant
ENSG00000242062	4.94646786828676	-1.5438106446221167	0.2945599985471703	-5.241073642845275	1.59644981836548e-07	6.389422862543814e-07	MARK2P6	6.796844728204701	Not significant
ENSG00000242065	0.7973019002063209	-0.8731848828202563	0.6050921415457949	-1.4430610197474716	0.1490032827800742	0.19421289045164397	RN7SL291P	0.8268041632819122	Not significant
ENSG00000242066	16.310209525634733	-1.4019040811869308	0.3940993353051345	-3.5572353353539543	0.00037477838417981907	0.0007954414230816794	RN7SL214P	3.426225465548782	Not significant
ENSG00000242067	17.567416582819085	2.1250552421441196	0.3566621736959329	5.958173865546517	2.550720692325301e-09	1.4091326174497567e-08	RPL9P28	8.59333709467245	Upregulated
ENSG00000242068	19.403850534867527	-1.726462579340945	0.28242300042879215	-6.11303816162183	9.775198315035739e-10	5.8259426751562584e-09	AC108734.3	9.009874423062321	Not significant
ENSG00000242070	0.05366165325995173	0.5646117164003386	2.466854347884943	0.2288792270546622	0.818962786447028		NPM1P17	0.08673583207095334	Not significant
ENSG00000242071	141.17482344565042	-0.6143288654706203	0.16991806323824576	-3.61544178272122	0.0002998358537998185	0.00064740207180113	RPL7AP6	3.523116436276273	Not significant
ENSG00000242072	0.8255220906715888	-0.9956710423863988	0.517451982132486	-1.9241805554268256	0.05433195554318046	0.07781160611121152	AC092590.1	1.264944663338664	Not significant
ENSG00000242073	0.0						AC211429.1		Not significant
ENSG00000242076	33.45006523443948	0.14782758079898972	0.3461294118439369	0.4270876029039749	0.6693155221810747	0.7206037324158058	IGKV1-33	0.17436910310135675	Not significant
ENSG00000242078	5.155845453624768	0.45636912351134007	0.3142573080791427	1.4522148309003138	0.1464418801694547	0.19122265294171695	AC084864.1	0.8343347038414669	Not significant
ENSG00000242079	0.9077355404826076	-1.5186004182638884	0.8903995672109859	-1.7055269052079922	0.08809619874960312	0.12091980885919948	RN7SL318P	1.0550428304947352	Not significant
ENSG00000242080	0.06936238413238037	0.6815908166770529	1.95140559660746	0.34928198313154685	0.7268776231148183		AC008571.1	0.13853870066730725	Not significant
ENSG00000242082	46.6340452682069	-0.9234030772414172	0.19524875475512646	-4.72936730582233	2.2522059880678955e-06	7.23601965529304e-06	SLC5A4-AS1	5.647391891178555	Not significant
ENSG00000242083	22.73417513963711	-0.9263968449319001	0.20188989526175907	-4.588624129656346	4.461769683754611e-06	1.3546921642354877e-05	RPL7AP31	5.350492851724988	Not significant
ENSG00000242085	50.464258064107796	-0.899854998362182	0.180521313317255	-4.984757654519956	6.203952338172574e-07	2.2176479499004946e-06	RPS20P33	6.2073315473104245	Not significant
ENSG00000242086	2937.7002434409155	-0.8743829089069046	0.1658961486865427	-5.270664303117927	1.359308827592089e-07	5.50516248836762e-07	MUC20-OT1	6.866681862706769	Not significant
ENSG00000242087	61.34299114712883	-1.500297255812937	0.3319189357056671	-4.520071301817329	6.181880730564394e-06	1.8213989104817405e-05	RPL36AP41	5.2088793782046805	Not significant
ENSG00000242088	5.622880708520584	0.15078835126573614	0.2871956820172993	0.5250369720275021	0.5995574894708218	0.6568736102022327	AC090602.1	0.22216916758950156	Not significant
ENSG00000242094	324.98217791140456	-1.5593647871640142	0.34871472168556955	-4.471749227066096	7.75823734694339e-06	2.2470942995030447e-05	FOXP1-IT1	5.110236938207081	Not significant
ENSG00000242097	3.8857065863409495	-0.09226162638475176	0.3596533373141159	-0.25652932091151937	0.7975421428961441	0.833571503430891	AC068647.1	0.09824635912510184	Not significant
ENSG00000242100	88.76748448230991	-1.3727001360331805	0.2277609259971522	-6.026934295351188	1.6709889360257248e-09	9.544200109840592e-09	RPL9P32	8.777026425653517	Not significant
ENSG00000242101	8.542043891250687	-1.5338486808154956	0.37807845320780625	-4.056958728543131	4.971586302867883e-05	0.00012346939584768264	RN7SL416P	4.303505017169709	Not significant
ENSG00000242102	0.0						RN7SL152P		Not significant
ENSG00000242103	2.6951110714939284	-2.5193719285254335	0.3711243283619024	-6.788484979267284	1.1331717514400459e-11	9.513170500271713e-11	AC079841.1	10.945704260437008	Downregulated
ENSG00000242104	6.816181070980414	-1.0190161014880184	0.2911217427352972	-3.5003091555911716	0.00046471886043531624	0.0009686367871580375	LINC02618	3.3328097014897824	Not significant
ENSG00000242107	0.4818227039642345	-1.5468168361181323	0.7953147396085243	-1.9449115665573078	0.051785622692892205	0.07449766210936695	LINC01100	1.285790797239787	Not significant
ENSG00000242109	0.0						NPM1P23		Not significant
ENSG00000242110	84.54232630134004	-0.32596295690859617	0.10493516814372467	-3.1063271034372417	0.0018942704684665277	0.0035483522999252342	AMACR	2.722558011300897	Not significant
ENSG00000242111	3.050142974535371	-0.8282295730498044	0.36296163763738837	-2.2818653189933955	0.022497292938974706	0.03470291957956257	TOPORSLP	1.6478697366617623	Not significant
ENSG00000242113	17.939007370513874	-1.1755237595584715	0.38739450371544243	-3.0344358226154475	0.002409860216954938	0.004427807622771732	RN7SL124P	2.6180081477843613	Not significant
ENSG00000242114	24.844740764992356	0.7841288066873544	0.15170772945680772	5.1686806565159324	2.357523322685196e-07	9.134801560792144e-07	MTFP1	6.6275440021480545	Not significant
ENSG00000242118	0.15886830957658174	0.516930732028284	1.0744736338101997	0.481101365135589	0.6304444578974466		RN7SL201P	0.20035316871211722	Not significant
ENSG00000242119	1.926184902921808	-1.0399627054153204	0.4012305246338553	-2.591933169502353	0.009543830931810965	0.015738602517297536	AC117454.1	2.020277262761009	Not significant
ENSG00000242120	3.37535642076267	-0.054490532083566634	0.4601886301208058	-0.11840912294869634	0.9057434975659076	0.9243915983509174	MDFIC2	0.04299477513099892	Not significant
ENSG00000242121	10.65781718819374	-1.27789400426953	0.35860519352088194	-3.5635122618354296	0.0003659255934262239	0.0007781908338490492	RN7SL267P	3.4366072141945363	Not significant
ENSG00000242123	0.017622338831932368	0.8050534127320207	2.905327593156989	0.2770955725021126	0.7817067214022867		AC053481.1	0.1069561538029254	Not significant
ENSG00000242125	1077.9315255653075	0.16931026518064018	0.1330144531569858	1.2728711892745783	0.20306375428586917	0.25595914311322554	SNHG3	0.692367588748926	Not significant
ENSG00000242134	30.572532477867796	-0.08290208701279266	0.3324826512386864	-0.24934259488107235	0.8030957855761425	0.8383466915905216	RPL5P13	0.09523265314436766	Not significant
ENSG00000242135	0.22525435231377322	-0.11776311215771697	1.1925780438335705	-0.09874667135340229	0.9213394115408098		RPL17P2	0.03558035090542546	Not significant
ENSG00000242136	7.5811101385033535	2.777056059234613	0.36330111245556773	7.643951433190977	2.1065489151155086e-14	2.8071398930386746e-13	AC093904.2	13.676428451885768	Upregulated
ENSG00000242137	0.29678494428047125	-0.10879130794595039	0.8181758061521447	-0.13296813121081216	0.8942185842652025	0.9146714167220846	RPL11P5	0.04855630856778783	Not significant
ENSG00000242140	0.9924614394748501	-0.6478136251528491	0.4427763888799799	-1.4630717477766122	0.1434477475839905	0.18767528403733152	AC083904.1	0.8433062666548163	Not significant
ENSG00000242142	9.483231230142463	-0.6471657822160934	0.2543567480713632	-2.5443232276051995	0.010948971518737948	0.017861312467309765	SERBP1P3	1.9606266739484894	Not significant
ENSG00000242145	0.07685775901799075	0.32416828031207895	1.9368702759090333	0.16736705826100653	0.867081243248791		AC099542.2	0.061940208358155883	Not significant
ENSG00000242147	92.37874215192117	2.1659760844514997	0.22804684705725833	9.497943569058261	2.140759668581849e-21	9.007950995182588e-20	LASTR	20.66943208584302	Upregulated
ENSG00000242151	0.03432413072242849	0.6447560026464509	2.905327593156989	0.2219219630051583	0.8243746327987838		DYNLL1P5	0.08387538055731988	Not significant
ENSG00000242152	11.178482303181163	-1.4495448426441	0.3586312729264515	-4.04188076186366	5.302419511436013e-05	0.00013095445756521377	AC108729.1	4.2755259151743426	Not significant
ENSG00000242153	0.05364219919046604	0.4844647363855073	2.222705995862416	0.21796168152123677	0.8274589673437188		OFD1P6Y	0.08225353313899358	Not significant
ENSG00000242154	57.806564035317464	-1.1509592387109377	0.2864289633184256	-4.018306058774532	5.861802748026083e-05	0.00014376281619171615	AC004884.2	4.231968799832271	Not significant
ENSG00000242156	0.08409314407831658	0.16307073750876214	1.9283202052770254	0.08456621315407269	0.932606260811651		AC000041.1	0.030301673347722893	Not significant
ENSG00000242158	1.5825999725620534	-1.5621064588402476	0.5407479948885163	-2.8887882592376517	0.003867293876921059	0.006841378526330092	RN7SL361P	2.4125928244938435	Not significant
ENSG00000242159	1.6007371605571286	-0.21227553889194023	0.34769215080191557	-0.6105272678786361	0.5415125860222667	0.6028311025274262	ABCF2P1	0.2663914448992384	Not significant
ENSG00000242162	0.2768537038117943	0.368793831606509	0.8509011144776785	0.43341561708130016	0.6647128569459212	0.7164416250369317	AC018639.1	0.17736592097511894	Not significant
ENSG00000242163	10.807655339368962	-1.8638404889073856	0.25559550445541046	-7.2921489479191495	3.0504963416681397e-13	3.333534868987149e-12	AL121769.1	12.515629491502374	Not significant
ENSG00000242165	0.0						RN7SL222P		Not significant
ENSG00000242169	3.169498581283815	-0.43350186549919395	0.2893413720190615	-1.4982367107550567	0.13407176084241515	0.17666784926635318	AC093789.1	0.8726626867404931	Not significant
ENSG00000242170	42.853810937283676	-1.2507755099781692	0.3419826040272026	-3.657424369687172	0.0002547623960431627	0.0005564558935340217	RN7SL329P	3.5938646752227457	Not significant
ENSG00000242173	288.8176796712237	-2.298468644296008	0.3345778764040535	-6.869756808188532	6.431144487431095e-12	5.632756175863901e-11	ARHGDIG	11.191711733087248	Downregulated
ENSG00000242175	49.26307034001712	-1.1027463295411348	0.35908038326398933	-3.0710291648831616	0.002133223128943165	0.003959901203977213	RN7SL127P	2.6709637162333317	Not significant
ENSG00000242176	0.4070170290710737	-0.6594235085503343	0.6901610856487952	-0.9554631842657926	0.3393435146525348	0.40239379396255526	RPL39P31	0.46936044639156965	Not significant
ENSG00000242178	0.015075822804547116	0.8050534127320208	2.905327593156989	0.2770955725021126	0.7817067214022867		MTND4P17	0.1069561538029254	Not significant
ENSG00000242182	12.64087464768139	-0.9647342820226374	0.2833283073380927	-3.405004925510073	0.0006616286042311765	0.001340745667710624	RN7SL745P	3.179385727168901	Not significant
ENSG00000242186	0.010529738161318934	0.6469218502257666	2.905327593156989	0.22266743748604542	0.8237943462325624		AC231760.1	0.08418119296763948	Not significant
ENSG00000242190	2.0029180435138336	-1.4506508412231705	0.31739904630561677	-4.570432262188872	4.867192287986211e-06	1.4653516534084712e-05	AC017015.2	5.312721495761482	Not significant
ENSG00000242193	1749.464527383385	0.5289676537338603	0.15823820237494163	3.3428568183584653	0.0008292067289222286	0.0016536573341013965	CRYZL2P	3.0813371823114912	Not significant
ENSG00000242195	0.11583029254778772	0.8387455943858566	1.6966204531789022	0.49436253866580854	0.6210501654642558		SRRM1P2	0.20687331817385998	Not significant
ENSG00000242197	44.26106728249661	-1.972484223043065	0.3549369969978842	-5.557279854528163	2.740112456279343e-08	1.2631636992663278e-07	AC098869.1	7.562231613041159	Not significant
ENSG00000242198	55.548642149785344	-0.7798813283170598	0.1761189981201839	-4.4281499250005245	9.504482866679144e-06	2.7021497644459445e-05	AC008897.1	5.022071507862967	Not significant
ENSG00000242199	23.434722136405416	-1.2648455763126112	0.26475689975421973	-4.777384753661937	1.775897709000621e-06	5.81661282266012e-06	AC022336.1	5.750582053025869	Not significant
ENSG00000242201	0.2799486151612492	0.05952752640467612	0.9438728840513094	0.06306731278174972	0.9497129030845453	0.9604314834003844	RN7SL215P	0.022407661500886855	Not significant
ENSG00000242206	2.436709673077687	-1.2353953606713661	0.44000690798927355	-2.8076726484064256	0.004990092327198343	0.008647625074708199	RPS26P35	2.3018914189413744	Not significant
ENSG00000242207	24.677782961591483	4.05831965220289	0.36281567890563526	11.185623687609207	4.7952202583523296e-29	6.522027950285707e-27	HOXB-AS4	28.31919143963199	Upregulated
ENSG00000242208	4.105904964717958	0.20246963483735392	0.2546792787675043	0.7949984616620014	0.42661439700029385	0.490665688464102	RPL5P29	0.3699644924583672	Not significant
ENSG00000242209	0.3989922573628564	-0.3422497138860949	0.6003070787140817	-0.5701244013634293	0.5685933260303919	0.6283454505175484	AC006445.1	0.24519824222767966	Not significant
ENSG00000242214	1.4928539946836008	0.009789349411615194	0.38944068163054957	0.02513694607001035	0.9799457307825803	0.9845922916664472	MTND3P6	0.008797974791453186	Not significant
ENSG00000242216	2.7622215105893417	-1.7380571058912908	0.46524315076168254	-3.7358037470208734	0.00018711656226993987	0.00041876247279776403	RN7SL97P	3.7278877700408763	Not significant
ENSG00000242220	40.80062420194973	-1.0734804540568144	0.20120741257096114	-5.335193372551436	9.544278795779848e-08	3.976876805681852e-07	TCP10L	7.020256883074058	Not significant
ENSG00000242221	4.075912128641287	-1.4034054588715053	0.37705036339831527	-3.722063668690727	0.00019760117916762902	0.0004404778237342739	PSG2	3.7042104681265964	Not significant
ENSG00000242222	0.18368410549600458	0.5168698747630379	0.9553977807799094	0.5409996602055189	0.5885078169195248		AC092989.1	0.2302477642182206	Not significant
ENSG00000242229	15.352680648385103	-0.8415930374533962	0.2754626241755067	-3.055198649807345	0.002249114982706629	0.004156434530850115	RPS3AP14	2.6479883413280314	Not significant
ENSG00000242236	7.580616768950908	-1.0183198734953358	0.29584298870601206	-3.4420956803788596	0.0005772260434724997	0.0011821305881169844	RN7SL594P	3.2386540824967067	Not significant
ENSG00000242241	13.58557174325131	-0.8316302747558587	0.2727662387287962	-3.048875398332289	0.0022969973025344843	0.004237151160871757	RN7SL306P	2.638839514815891	Not significant
ENSG00000242242	35.10764345735115	0.08750687679993414	0.18746658636056188	0.4667865271287797	0.6406526160271049	0.695049243176809	NECTIN3-AS1	0.19337739612513297	Not significant
ENSG00000242244	5.27000571248253	-1.287757419256615	0.34129797876351864	-3.773117625606822	0.0001612202308361403	0.0003650431202403999	ATP5MC1P3	3.7925804613571725	Not significant
ENSG00000242246	0.02999829660888259	0.5667731451829817	2.905327593156989	0.19508063273756826	0.8453298241276219		AL603908.1	0.0729738083867493	Not significant
ENSG00000242247	4394.859754961231	-0.19494304504442905	0.08355266583043224	-2.333175645646788	0.019638928516874255	0.03061904123330646	ARFGAP3	1.7068822106378159	Not significant
ENSG00000242248	0.3016432417802898	1.0173136611415516	0.6886208368930736	1.4773204739657277	0.13958975233548054	0.1832055200251833	RPL7AP57	0.8551464632852862	Not significant
ENSG00000242251	10.931728642848247	-1.3478913002048802	0.31509106783377583	-4.277783275392469	1.8876366502164013e-05	5.078545948149101e-05	RN7SL20P	4.72408159901704	Not significant
ENSG00000242252	12.925104148383028	0.11585003293285769	0.19103375123860358	0.6064375126474877	0.5442242648085267	0.6052902705982424	BGLAP	0.26422209865049373	Not significant
ENSG00000242255	0.0						RPL39P34		Not significant
ENSG00000242256	35.36732562584247	-0.7626880399857833	0.3451748089550364	-2.2095703979519943	0.027134991638863317	0.04119392433411105	RN7SL57P	1.5664703079041506	Not significant
ENSG00000242258	106.21126119990211	-1.035114755126245	0.25046023810922186	-4.132850639049729	3.582915727198218e-05	9.142369904554779e-05	LINC00996	4.445763406638021	Not significant
ENSG00000242259	881.8127130495941	-0.27592315621343005	0.0861713041483879	-3.2020306404819805	0.0013646248209219503	0.0026196297157182833	C22orf39	2.8649867336779766	Not significant
ENSG00000242261	0.0						AC018635.1		Not significant
ENSG00000242262	12.434641119102263	-0.012596135585277219	0.20525220604676786	-0.061369063104769354	0.9510652899706923	0.961425232224386	AC092597.1	0.021789668025051938	Not significant
ENSG00000242265	1654.6760350996444	-0.27317833126332003	0.19614565136540774	-1.39273203031356	0.16370083893000006	0.21126719520211115	PEG10	0.7859490949207638	Not significant
ENSG00000242266	0.14379757899518955	0.03334197096429432	1.1471231159478659	0.029065730173821754	0.9768121676030335		RN7SL456P	0.010188939265934628	Not significant
ENSG00000242267	30.720275646446645	-1.0399327155169917	0.18953538744101098	-5.486746984600169	4.094028665764181e-08	1.8275803190425784e-07	SKINT1L	7.387849120799156	Not significant
ENSG00000242268	35.62926561029132	-2.001489070607738	0.30336539575565274	-6.597618247203936	4.1781542405375235e-11	3.174706181621742e-10	LINC02082	10.379015531665932	Downregulated
ENSG00000242272	4.284814136758051	-1.0543670481051521	0.2338427963138301	-4.508871193492455	6.51734606530327e-06	1.911682568537031e-05	AK2P2	5.18592921773982	Not significant
ENSG00000242276	11.055293339691293	-0.5022297836841091	0.21409222863769026	-2.3458571424095735	0.01898338190775984	0.029667242705429184	RPL5P3	1.7216264150361462	Not significant
ENSG00000242278	1.7146268090172379	-1.2396330719085569	0.41027742852075694	-3.0214508177503623	0.00251566504548349	0.00460456048882668	RPS3AP48	2.5993471846028378	Not significant
ENSG00000242279	0.0						AP000893.1		Not significant
ENSG00000242280	3.334353400909419	-1.5717489871107697	0.37429708165628517	-4.199201821600355	2.6785750083427033e-05	7.005700339667106e-05	SLC16A1P1	4.57209618753894	Not significant
ENSG00000242281	0.1158314951214826	0.6389288222821375	1.3714607837248325	0.46587465705496334	0.6413052223198494		RN7SL159P	0.19293522349230594	Not significant
ENSG00000242282	1.0413761357296614	-0.5865292242444232	0.37411151145882554	-1.5677925064569318	0.11692956428975804	0.15622673255524405	AC108488.1	0.932075668610673	Not significant
ENSG00000242285	6.736876934622073	-0.5781280155083315	0.33274557741341837	-1.7374476319186016	0.08230818992219016	0.11368320799077862	RPL6P8	1.0845569489790998	Not significant
ENSG00000242288	0.11389559727380424	0.2800719555269019	1.3818916036918616	0.202672883154266	0.8393907193972985		BMS1P4-AGAP5	0.07603583681242881	Not significant
ENSG00000242290	337.1688599886138	-1.672471095941228	0.39363392346129905	-4.248798175814896	2.1492043771088232e-05	5.725490665656765e-05	ZBTB20-AS5	4.667722283610382	Not significant
ENSG00000242291	0.282801702889181	0.356218113632891	0.6578380776921186	0.5414981675773537	0.5881642603361887	0.6463685321261339	RPL36AP51	0.23050136882988467	Not significant
ENSG00000242292	0.14111032338285387	0.1598408809068317	1.563173694471371	0.10225407545697357	0.9185550066420934		AC010631.1	0.0368948313387614	Not significant
ENSG00000242293	0.04328378962051019	0.6837513674505126	2.550956363406651	0.26803726526211646	0.7886706343387101		RPS29P1	0.103104329558258	Not significant
ENSG00000242294	501.3651896412954	-0.8776236853502701	0.15878145718734166	-5.527242921790214	3.253023937631458e-08	1.4801243926710934e-07	STAG3L5P	7.487712740916424	Not significant
ENSG00000242295	2.1157778634128315	-0.3556959876655505	0.36252260084283605	-0.9811691376995139	0.3265093407129681	0.38899686710457426	AC087477.1	0.48610439000277234	Not significant
ENSG00000242296	10.475710826825368	-1.3228838757009669	0.2716335175894331	-4.870105454734312	1.1153870502266071e-06	3.7876669264590447e-06	DEFB109A	5.952574402024639	Not significant
ENSG00000242299	258.48450836045527	-0.227489777789166	0.12513459803025015	-1.8179606709103138	0.06907014411409113	0.09683746003694185	AC073861.1	1.1607096378422785	Not significant
ENSG00000242307	14.229706973457539	-1.3976258946041258	0.26383690567359125	-5.297310059924725	1.1752104659711485e-07	4.810752933084118e-07	RPS26P52	6.929884349541423	Not significant
ENSG00000242308	4.638845146894819	0.8183010539088074	0.46129771578306666	1.7739109167703484	0.07607788671278494	0.10579727582397275	AC048334.1	1.1187415597105375	Not significant
ENSG00000242314	8.078755496945828	-0.35510566493031936	0.2325188181549552	-1.5272125832571102	0.1267081583147989	0.1678472590571289	RPL12P32	0.8971954214462209	Not significant
ENSG00000242315	2.1338463324597425	-1.4821796238902198	0.46069083208828476	-3.217297850646573	0.0012940418167464583	0.0024943168804718568	RN7SL685P	2.888051689286481	Not significant
ENSG00000242317	1.956924607543673	-0.42072035219024906	0.45420125158951613	-0.9262862018057022	0.35429726471756134	0.4178877792980109	AC121764.1	0.4506322005391205	Not significant
ENSG00000242318	21.84803877747579	-1.2947538187141219	0.3198479933621963	-4.048028581026427	5.1650840483820245e-05	0.00012787610552437935	AC058823.1	4.286922607067586	Not significant
ENSG00000242320	0.17021350616889272	-0.005541144424072744	1.0639570160083065	-0.005208052901292662	0.9958445937833008		RPL21P126	0.0018084299782273165	Not significant
ENSG00000242321	15.753684669283379	-0.8682989083089404	0.32448718734767057	-2.675911229057574	0.007452638191035701	0.012528146161655249	RPL23AP40	2.1276899622865657	Not significant
ENSG00000242324	11.053832337066448	-0.7521492378749551	0.229731952379997	-3.2740297119437427	0.0010602546240686618	0.00207495208892968	AL049634.1	2.9745898247837212	Not significant
ENSG00000242325	12.152899894092316	-0.5886206926641314	0.2158686832828622	-2.7267535230797506	0.0063960796467118905	0.010878336984307397	RPS12P31	2.194086136872002	Not significant
ENSG00000242326	0.0						MCUR1P2		Not significant
ENSG00000242327	8.584028137173384	0.035874037739902026	0.3338046634278238	0.10747015146976464	0.9144160038295853	0.9314527231471937	AC023906.1	0.03885618165689519	Not significant
ENSG00000242329	4.0829075814472535	-0.5603240402372985	0.332253422561698	-1.6864357210142775	0.09171190608159556	0.12539810648482472	AC007215.1	1.0375742803617212	Not significant
ENSG00000242330	63.020768079227025	-0.9852691877340948	0.3705724255472923	-2.65877631418195	0.007842501238956042	0.013131654723249602	RN7SL683P	2.1055454040204973	Not significant
ENSG00000242337	55.49642173587333	-1.6462837008817204	0.2219480014008849	-7.417429715477297	1.194150204858022e-13	1.4047553946688173e-12	INHCAP	12.922941042521405	Not significant
ENSG00000242338	112.74482963924862	-1.2961006447639472	0.20521845560634092	-6.315711912627315	2.6892060367468367e-10	1.7658130129839714e-09	BMS1P4	9.570375922509202	Not significant
ENSG00000242339	0.0						LINC02025		Not significant
ENSG00000242341	27.726444981507964	-1.7362481749944823	0.4746434294685839	-3.658005288176864	0.0002541858036056953	0.0005552456196628788	RN7SL646P	3.5948487086517074	Not significant
ENSG00000242348	0.7974574814621916	-0.42535534036544786	0.558142347070554	-0.7620911450241192	0.4460056074416696	0.5099863090140838	RN7SL561P	0.35065968105093936	Not significant
ENSG00000242352	4.071713437510361	-0.2072301051956944	0.2293363567789542	-0.903607731919423	0.36620343994304794	0.4300405831379341	FAM91A3P	0.4362775804568591	Not significant
ENSG00000242353	4.31487662136557	-1.3277404751922208	0.2835566486285495	-4.682452277574772	2.834631937330014e-06	8.944299099498782e-06	RPL12P30	5.5475033240599005	Not significant
ENSG00000242358	0.0						RPS21P4		Not significant
ENSG00000242360	17.85594652465747	-0.9567530825785806	0.4260969453689578	-2.2453882689774436	0.02474321784739692	0.03783517565540389	RN7SL272P	1.606543821178508	Not significant
ENSG00000242362	0.0						CT47A2		Not significant
ENSG00000242364	0.13365402888143427	0.2856933425916759	1.4623083767665952	0.19537147371294622	0.8451021469633293		AC108725.1	0.07309079497762848	Not significant
ENSG00000242365	0.008655767273611994	0.6469218502257666	2.905327593156989	0.22266743748604542	0.8237943462325624		NDUFA5P5	0.08418119296763948	Not significant
ENSG00000242366	14.876542925238523	-0.09704858475609345	0.41746533586614204	-0.2324710015856539	0.8161722076932777	0.8492498100746593	UGT1A8	0.0882181979123573	Not significant
ENSG00000242370	4.923663189078257	-2.7469019071670737	0.3320749784950753	-8.271932801488717	1.318045897823863e-16	2.538009441004671e-15	KCNAB1-AS1	15.880069466202883	Downregulated
ENSG00000242371	118.05392192104334	-0.9854453898987433	0.34080846655602254	-2.8914932773149125	0.003834157955506461	0.0067883542487006026	IGKV1-39	2.4163299994934846	Not significant
ENSG00000242372	2359.0443724948805	1.2338111480477054	0.11383682643908667	10.838418345296278	2.263504416616777e-27	2.3676639842627866e-25	EIF6	26.645218653759663	Not significant
ENSG00000242375	17.189145737851184	-0.13019895170203746	0.16482521053387328	-0.7899213432236463	0.429573705906428	0.49355191771414325	AL590705.3	0.3669623095459925	Not significant
ENSG00000242381	2.7952755257091146	-1.2901706305847314	0.3674853671922244	-3.5108081729683356	0.00044674665054868917	0.000934411168434225	RN7SL741P	3.349938694902172	Not significant
ENSG00000242385	8.837865977008988	-1.6158031770432322	0.37328570881432793	-4.328596404549019	1.5006264351149962e-05	4.115783465067957e-05	LINC00901	4.823727407263803	Not significant
ENSG00000242387	0.015146204950118834	0.8050534127320207	2.905327593156989	0.2770955725021126	0.7817067214022867		H2AC3P	0.1069561538029254	Not significant
ENSG00000242389	0.0						RBMY1E		Not significant
ENSG00000242390	2.513336926923284	-1.245251197272401	0.30763265161547265	-4.047851197632007	5.168998924319428e-05	0.00012795378034168904	RPL6P9	4.286593558209981	Not significant
ENSG00000242391	0.29518155188229933	-0.6697082399627308	0.7058913211684779	-0.9487412861999034	0.34275221027628605	0.40587044000961275	AC099677.3	0.46501973593247026	Not significant
ENSG00000242393	0.0						AC010141.2		Not significant
ENSG00000242396	0.2736429968575135	1.0528516091126214	0.6817243965591399	1.5443947941817366	0.12249272042123528	0.16287935881059057	AC096536.2	0.911889720073551	Not significant
ENSG00000242398	0.0						RN7SL800P		Not significant
ENSG00000242399	0.05408407414878187	0.841880762337015	2.7657683035136933	0.3043930907977617	0.7608284309644315		RPS20P23	0.11871326686419763	Not significant
ENSG00000242405	23.283164426985678	-1.5070528619482033	0.23945149746768593	-6.2937708800571635	3.098450704706153e-10	2.0117925853860096e-09	AC007537.1	9.50885540893641	Not significant
ENSG00000242407	0.2875731033325551	1.6121282013599934	0.8609699877251257	1.8724557468252696	0.06114357876136842	0.08667434524695745	AC091179.1	1.2136491454131948	Not significant
ENSG00000242411	2.9468837346829355	0.24003894638985535	0.31125273311026125	0.7712026943224353	0.4405867974421305	0.5046667601631641	AC011506.1	0.3559685209935534	Not significant
ENSG00000242412	15.637115753933935	-1.087504836153924	0.29139082104444447	-3.732117683926811	0.00018987675061226438	0.0004245163669441977	DBIL5P2	3.7215282090330857	Not significant
ENSG00000242417	0.01987352738515143	0.8440448414637555	2.905327593156989	0.29051623763590767	0.771421330345774		RPL18P1	0.11270835675414559	Not significant
ENSG00000242419	148.1853404318846	-0.4980375596978784	0.238990703038398	-2.0839202252058318	0.03716742429973577	0.054975585623492446	PCDHGC4	1.4298375344429015	Not significant
ENSG00000242423	0.8600097192798856	-1.435254989794023	0.4234782557590525	-3.389205868956454	0.0007009536350584522	0.0014148024557502105	RPL12P36	3.154310707716947	Not significant
ENSG00000242428	18.02502641405681	0.052700669214361236	0.31649117444707237	0.16651544646207664	0.8677513283459777	0.892312885741312	CFAP20DC-AS1	0.061604712841930274	Not significant
ENSG00000242430	0.7622782670293906	-0.7435254855132583	0.5038766367596013	-1.475610161834102	0.1400485755763024	0.18373485677672793	RN7SL274P	0.8537213039949844	Not significant
ENSG00000242431	11.738105636111209	-1.5458192027856643	0.23906981537287278	-6.465973968209574	1.0064840517725207e-10	7.130453783534689e-10	AC107398.1	9.997193102327303	Not significant
ENSG00000242435	15.32520587091313	-0.48545288608781695	0.2862044302529313	-1.6961753025933286	0.08985268618091341	0.12307071026255499	UPK3BP1	1.0464689349589025	Not significant
ENSG00000242436	7.915561219000747	-1.303342838781404	0.307796760065462	-4.2344267642850095	2.291354411292172e-05	6.079575988516612e-05	RN7SL789P	4.639907731865018	Not significant
ENSG00000242439	1.4769873312977122	-0.0004982787997764807	0.34301360728125	-0.0014526502424375334	0.9988409532069479	0.9991906681015437	AC127024.1	0.0005036595654091814	Not significant
ENSG00000242440	2.410894749788559	-2.0843165867019406	0.36733445205693005	-5.674165804570136	1.3936610001458502e-08	6.777761120882675e-08	LINC02046	7.8558428529743605	Downregulated
ENSG00000242441	5.477925492704722	-0.5394072625125084	0.30197742443524467	-1.78625029179351	0.07405874142377361	0.10323935346230767	GTF2A1L	1.1304236727531523	Not significant
ENSG00000242444	53.82762325803301	-3.395771139307506	0.45309442403510236	-7.4946213397771295	6.649003314634751e-14	8.13971216588512e-13	AC007207.1	13.177243450545793	Downregulated
ENSG00000242445	22.785392865174384	-0.0862232223650653	0.1834962234529609	-0.4698909914468542	0.6384329007917756	0.6929912977441254	RPL7AP11	0.19488474029119413	Not significant
ENSG00000242456	0.11628975911117385	0.7992364046732543	1.5637833986986067	0.5110915011237396	0.6092869867868214		MTCO3P38	0.21517809748201078	Not significant
ENSG00000242457	70.7363665131398	-1.321435403725291	0.25512023469747674	-5.1796573693664785	2.2229381562295502e-07	8.662265402475561e-07	RBBP4P2	6.653072619524066	Not significant
ENSG00000242461	0.09827001352644457	0.20207480583466209	1.6093879011483525	0.12556003788177786	0.9000801976820754		RPS15AP32	0.045718792939475075	Not significant
ENSG00000242472	90.56580016834359	-2.2434783669537013	0.33780124329356304	-6.641415363305893	3.1068513822986416e-11	2.4190422085924704e-10	IGHJ5	10.507679520929555	Downregulated
ENSG00000242473	0.36781626160723635	-1.204691046187423	0.8474804758859232	-1.4214971087423407	0.15517229351046807	0.20136059282463348	KIR2DP1	0.8091858207691783	Not significant
ENSG00000242474	204.1215442615782	-0.22036794027445708	0.12876438184499914	-1.7114044824890027	0.0870064702897452	0.11957365208476828	AC093627.5	1.0604484496038418	Not significant
ENSG00000242477	18.850562389059824	-0.9343543138720315	0.20686160718495486	-4.516808733080304	6.277856193302701e-06	1.8471413347779554e-05	AC091429.1	5.202188636895042	Not significant
ENSG00000242479	0.0						AC109992.1		Not significant
ENSG00000242482	0.06435645538650064	0.44546920831621156	2.6925075727829406	0.16544770860413233	0.8685916050079912		RN7SL392P	0.0611843724367461	Not significant
ENSG00000242483	1.669596571951377	-2.8432746366471986	0.6867315930126566	-4.140299740942305	3.46852297929754e-05	8.871570042681353e-05	RN7SL293P	4.459855423912305	Downregulated
ENSG00000242485	1940.098394957512	0.5529316906738316	0.09752218991244659	5.6698038792016705	1.4296107324454283e-08	6.944386174960221e-08	MRPL20	7.844782200132847	Not significant
ENSG00000242488	35.066520049477546	-1.0589699031264792	0.2984350401304729	-3.5484100749815033	0.0003875643118166639	0.0008202162631493991	AF107885.1	3.4116562210296255	Not significant
ENSG00000242493	18.43042599089522	-1.1658647668210813	0.3173170567597533	-3.6741320454884323	0.000238659294499437	0.000523902302611098	RN7SL37P	3.622221647527716	Not significant
ENSG00000242498	2794.277797051501	-0.5819591697779122	0.1034638495389512	-5.624758525525586	1.857676507129904e-08	8.830228401172285e-08	ARPIN	7.731029911117492	Not significant
ENSG00000242507	4.523910278831527	-1.589280069381286	0.28600499116588957	-5.556826343843302	2.747238339113099e-08	1.2662122038712837e-07	FO393401.1	7.561103661339727	Not significant
ENSG00000242509	0.4143690634883351	-0.815564706052802	0.7231007287052378	-1.1278715034807494	0.2593741901906067	0.3180227610224411	RN7SL156P	0.586073241881374	Not significant
ENSG00000242510	44.8298822571601	-1.1896536900527348	0.34413189146745393	-3.456970189481104	0.0005462852770494184	0.001122957644203676	NDUFB4P1	3.262580504011059	Not significant
ENSG00000242512	2.947113591648261	-0.7104499859455237	0.3248961200115448	-2.186698892927003	0.028764512490490456	0.04346723526813463	LINC01206	1.5411429821281057	Not significant
ENSG00000242515	500.8573631288532	0.5359132307123174	0.41998805775836	1.2760201648892002	0.20194839095224482	0.2547223247603462	UGT1A10	0.694759602772998	Not significant
ENSG00000242516	323.4495102937893	-0.29494403703954636	0.21171609293907537	-1.3931110901636614	0.16358619999139815	0.21113028352526036	LINC00960	0.7862533358747976	Not significant
ENSG00000242520	1.602583505686745	1.058569170400509	0.45011150021090235	2.351793211025513	0.01868315823645804	0.029233215708005526	MAGEA5	1.7285497079383445	Not significant
ENSG00000242522	24.225645056411423	-1.0124604327007067	0.2667491236150549	-3.7955529861900743	0.00014731472669565304	0.00033586805294009617	KLHL6-AS1	3.8317538356219605	Not significant
ENSG00000242524	0.34716099764325864	0.13992238537212537	0.839661416539069	0.16664143738896553	0.8676521872196415	0.8922481053801866	OR2U2P	0.06165433408996637	Not significant
ENSG00000242525	8.206481056946911	-0.8075039243578898	0.2688206938697889	-3.0038756047145228	0.0026656428948216575	0.004852806821649516	OR7E100P	2.5741980316649404	Not significant
ENSG00000242527	2.8869867516857624	-1.47511064339968	0.25939364031474954	-5.686764878313028	1.2946851148541536e-08	6.325699504263165e-08	AC100771.1	7.887835845103975	Not significant
ENSG00000242529	0.0						AHCYP8		Not significant
ENSG00000242531	22.979290316108155	-1.4916316008143229	0.2555169878935099	-5.837700315393433	5.29262440362699e-09	2.7686739993205315e-08	AC083798.1	8.276328925056541	Not significant
ENSG00000242534	48.23846577518344	-0.8392371835289408	0.35368437537646963	-2.3728421212716504	0.017651807214055883	0.02774963464855018	IGKV2D-28	1.7532108243887317	Not significant
ENSG00000242536	0.12402010270570409	0.9990445305723982	1.6994923618575986	0.5878487912004565	0.5566337911966366		AC079943.2	0.25443043277598876	Not significant
ENSG00000242537	0.9369190934483449	-0.7932402607014728	0.5205581711400823	-1.5238263553988316	0.1275520940178485	0.16888816739565587	MRE11P1	0.8943124071997685	Not significant
ENSG00000242539	0.0						AC007620.2		Not significant
ENSG00000242540	1.502236494344442	1.9600776214470865	0.4227204149746321	4.636817981844366	3.538137184916597e-06	1.0946541489767027e-05	AC010729.2	5.451225332111079	Not significant
ENSG00000242545	0.043299757689741744	0.5646109014934222	2.553385842333532	0.22112243756212965	0.8249970999979581		AC126121.2	0.08354757806473903	Not significant
ENSG00000242547	4.777208169101227	-1.4365615378766114	0.4262205854213621	-3.3704649353255083	0.000750414555865933	0.0015064433378959438	RN7SL169P	3.124698750493939	Not significant
ENSG00000242550	2.3860235782830994	0.06974154486196514	0.34991321645199497	0.19931097650189236	0.8420194934204495	0.8710777669807108	SERPINB10	0.07467785412156441	Not significant
ENSG00000242551	11.008300894647716	-1.0009159729386317	0.2568949477780894	-3.8962073080675816	9.771076203327028e-05	0.00023021597437874588	POU5F1P6	4.010057599697208	Not significant
ENSG00000242552	0.3177079517173507	0.37155245231482903	1.0277025408303087	0.36153695992095314	0.7176980807055047	0.7638324992582922	MRPL42P4	0.1440582151723419	Not significant
ENSG00000242553	51.67586589626936	-0.9713070573088072	0.19761142818763744	-4.915237272545415	8.867499639225486e-07	3.0755615889556775e-06	AP001432.1	6.052198820525304	Not significant
ENSG00000242559	90.64009316989281	-1.2226998954062946	0.4108549701986811	-2.975989057197049	0.00292045282647281	0.0052808598355045255	RN7SL144P	2.534549804445007	Not significant
ENSG00000242560	1.8771278646013465	-2.4102189867297747	0.5658031219709362	-4.259819172319062	2.0459235528554154e-05	5.4698292982930394e-05	RN7SL797P	4.689110597991074	Downregulated
ENSG00000242561	0.02580845800201494	0.7249047076892359	2.905327593156989	0.24950876775363545	0.8029672596416926		ATP5MGP5	0.09530216237614833	Not significant
ENSG00000242562	2.7065402019720874	0.04616694935616723	0.2423320188393569	0.190511140778188	0.8489086139785795	0.8768450404684288	DCAF13P1	0.07113905955699372	Not significant
ENSG00000242565	0.16655872355807708	-0.1721529056823762	1.0833972504914362	-0.1589009992450013	0.873746873415211		RN7SL372P	0.0586143653074359	Not significant
ENSG00000242568	0.09704242125260201	0.879393334490159	1.87364935142385	0.46934787121287025	0.638821002776938		AC121764.2	0.19462081382318625	Not significant
ENSG00000242571	6.85940948839532	0.4365804957527246	0.2429038700045153	1.797338575727958	0.07228188566504484	0.10096764065793165	RPL21P11	1.1409705262378134	Not significant
ENSG00000242573	0.4768329864351664	0.10034916220391366	0.7989813725867251	0.12559637264011597	0.9000514344324507	0.9195159950824469	ACTR3P3	0.045732671614091745	Not significant
ENSG00000242574	2688.773003920149	-0.14404214032997686	0.1635557839008548	-0.8806912045207351	0.3784849786364121	0.44250426515182417	HLA-DMB	0.4219513521606636	Not significant
ENSG00000242575	0.9433912981726467	-0.8432906705890932	0.6722660266333779	-1.254400248086587	0.20969656243503362	0.2633850279979261	TUBAP13	0.6784086888848361	Not significant
ENSG00000242578	14.304693375172361	-0.2834236654258508	0.1794579898699337	-1.5793315506947816	0.11426002863932543	0.1530618117533312	AC073288.2	0.9421056714193571	Not significant
ENSG00000242580	9.86044598244608	-0.2451759399307056	0.35043200949642617	-0.6996391119721784	0.4841527103236381	0.5473627665150423	IGKV1D-43	0.31501763259042564	Not significant
ENSG00000242583	6.715166423880425	-1.21121584178543	0.3071254467775968	-3.943716987614267	8.022833219090693e-05	0.00019200354905135516	KMT5AP3	4.09567223593928	Not significant
ENSG00000242586	0.0855744581540163	0.283012194902535	1.6284479107018475	0.1737925991016557	0.8620284609446083		AC108740.1	0.06447839516468006	Not significant
ENSG00000242588	354.00551863484037	-1.0538056879621882	0.21190535627100193	-4.973001657468701	6.592409720856679e-07	2.345128991556567e-06	AC108010.1	6.180955808899297	Not significant
ENSG00000242590	0.0						AL645608.5		Not significant
ENSG00000242593	29.21172205547287	-2.3704337493191456	0.2975359657867049	-7.96688139214216	1.6272871063195097e-15	2.6085200978313906e-14	AC006148.1	14.788535816645153	Downregulated
ENSG00000242595	19.5572047654632	-1.6176103232678831	0.32937573432846334	-4.911139937390633	9.054843573930063e-07	3.135472976098156e-06	RPL26P26	6.043119047897222	Not significant
ENSG00000242598	0.9000258729791348	-2.260565805166829	0.5305564472330144	-4.260745142116827	2.0374646537582164e-05	5.449574997852032e-05	MED28P8	4.690909916728312	Downregulated
ENSG00000242599	0.03186136796963326	0.7638961364209704	2.905327593156989	0.2629294328874305	0.7926049700570221		CSAG4	0.1009432087346426	Not significant
ENSG00000242600	126.4633303226395	-1.7577493534105417	0.21811116004662462	-8.058961095960408	7.694558003673385e-16	1.2952462248801988e-14	MBL1P	15.11381632217153	Not significant
ENSG00000242602	74.41490232582669	-1.0316940156193042	0.32952305462609943	-3.1308705146289033	0.0017428898851326031	0.0032837229310729585	RPL35AP13	2.758730050520499	Not significant
ENSG00000242607	102.45830193164535	-1.5551935184644397	0.2449366428025845	-6.34937059914675	2.1619763333385114e-10	1.4445946072484637e-09	RPS3AP34	9.66514906447926	Not significant
ENSG00000242608	0.718133931165429	-1.084402715706652	0.786356078851909	-1.3790224872298251	0.16788782070717725	0.21599326360107243	RPS23P5	0.7749808082783864	Not significant
ENSG00000242609	1.913801737530842	-1.6909252879746142	0.4181307275897093	-4.0440110625733166	5.2544438256024004e-05	0.00012988004433645825	CCDC137P	4.2794732465729215	Not significant
ENSG00000242610	3.9304327782051476	-0.9380791145757276	0.46472108005288626	-2.0185852435808855	0.04353034603192826	0.06353070573438062	OR5BH1P	1.3612078805301804	Not significant
ENSG00000242611	22.24360012684632	0.016522646847328216	0.27975547330713935	0.059061031593073604	0.9529034967170755	0.9626883595996414	AC093627.6	0.020951079388330403	Not significant
ENSG00000242612	642.4856099711083	0.6903146896408454	0.15372459316091824	4.490593700373154	7.102492115174536e-06	2.0686935325962902e-05	DECR2	5.148589239736402	Not significant
ENSG00000242613	2.0624829020816287	-1.5715926097662793	0.5702172298993288	-2.7561296421080477	0.005848980921952897	0.010020329854563255	AC063952.3	2.2329197952043125	Not significant
ENSG00000242614	22.650259850056788	-2.3338200833641443	0.42024563394652104	-5.553466579645984	2.8005922948393295e-08	1.2895993544190205e-07	RN7SL164P	7.552750110380014	Downregulated
ENSG00000242615	28.806102938516077	-0.14048499172909598	0.11295322416245775	-1.2437448578452261	0.21359348075405052	0.26774837078629415	AC022415.1	0.6704120068670265	Not significant
ENSG00000242616	7.680092227766964	-0.026632089821127265	0.17559796008148987	-0.1516651435402102	0.8794510504997278	0.9019954560902522	GNG10	0.05578832799670088	Not significant
ENSG00000242618	0.18448840416792178	-0.26393947704738896	1.202740742132774	-0.2194483547463065	0.8263008062235893		AC112219.1	0.08286182350122827	Not significant
ENSG00000242622	146.3483773617125	-0.14284973691057207	0.12171401576971767	-1.1736506761952796	0.2405349741943472	0.29745003746833587	AC092910.3	0.6188217675425403	Not significant
ENSG00000242628	104.07168977781988	-1.6102491865661155	0.22456447703583673	-7.1705427671409785	7.470100481575476e-13	7.650151441118946e-12	AC009228.1	12.126673556377337	Not significant
ENSG00000242634	25.291295899066316	-0.82311524700363	0.30134529154929907	-2.7314687505876334	0.006305272020790758	0.01073424675736979	RPS24P16	2.2002961724406176	Not significant
ENSG00000242635	0.6804671616217253	3.035215949384529	1.246928191876401	2.4341545641189484	0.014926619658291	0.023755183759441165	RPS14P7	1.8260385331973055	Upregulated
ENSG00000242636	0.7773732129215409	-0.43834359736173945	0.4887102075348579	-0.8969397213387936	0.36975108300403553	0.4336187760112884	RPL21P129	0.4320905452770126	Not significant
ENSG00000242638	1.0932637179209697	2.4684732092542427	0.7530880536243532	3.2778015762888977	0.0010461890895885535	0.002049537645074441	RN7SL294P	2.9803898134198366	Upregulated
ENSG00000242640	2.7104794865406276	-0.04418205918450446	0.3035375401946617	-0.14555714972246944	0.8842709971806461	0.906033323211736	RPS29P11	0.05341461898686244	Not significant
ENSG00000242641	0.5688766988717788	-0.4317593397892065	0.5853912424659702	-0.7375568824200601	0.46078376509524627	0.5245571466580098	LINC00971	0.336502830916783	Not significant
ENSG00000242650	0.08559953896636369	0.32416843407741885	1.9104645759637402	0.16968042127339159	0.8652614723368617		RN7SL292P	0.06285263376794245	Not significant
ENSG00000242651	19.578320947036346	-0.45093142176342105	0.33236558414098666	-1.3567331976590566	0.17486600014658837	0.22413173691346133	RN7SL862P	0.7572946238210868	Not significant
ENSG00000242653	6.076815526550791	2.00800221206495	0.5251145468194519	3.8239317958855814	0.00013134026121365878	0.00030221053160464	RN7SL132P	3.8816021243089867	Upregulated
ENSG00000242654	0.03163344261225005	0.6859132789575012	2.905327593156989	0.23608810261984042	0.8133643057541451		RPL32P14	0.08971489039485847	Not significant
ENSG00000242657	3.220061250564747	-1.2232902085090913	0.2805019544943215	-4.36107552517555	1.2942467928909634e-05	3.590669400911027e-05	RN7SL581P	4.887982902514917	Not significant
ENSG00000242659	18.318010743584676	-0.850204077991176	0.2581879056239437	-3.292966322092239	0.0009913634862039732	0.0019504123546866933	AC108693.2	3.003767081025138	Not significant
ENSG00000242660	3.6360642997495574	0.5908209387412017	0.3475122637368639	1.7001441399160837	0.08910381638645552	0.1221466465635296	AC015911.1	1.050103694390922	Not significant
ENSG00000242661	14.70711820996084	-1.3544375978082768	0.23817836678085288	-5.686652470224091	1.2955372094386235e-08	6.32923640455212e-08	RPS3AP43	7.887550109021807	Not significant
ENSG00000242667	3.4471334918109995	-0.024137348934970347	0.2793037428617537	-0.08641971170045348	0.9311327778774795	0.9451651454463892	AC087385.2	0.030988384982276115	Not significant
ENSG00000242668	2.283308162947125	-1.6457614402972114	0.3868893160926209	-4.253830157210177	2.101447175410028e-05	5.6073420496321624e-05	RN7SL317P	4.677481522487606	Not significant
ENSG00000242670	0.310802007274564	0.44592025490107157	0.776735177506724	0.5740956091784724	0.5659031044550998	0.6259309752281795	RPL22P13	0.24725792358716528	Not significant
ENSG00000242671	0.19439655004447012	0.27632636631840113	0.8074829635831312	0.34220705424202186	0.7321950768495509		LINC02010	0.13537319556410493	Not significant
ENSG00000242673	0.3348275179486982	-0.4391649570976984	0.9047771298616845	-0.48538467939042035	0.6274034980019407	0.6828207980458905	RN7SL167P	0.20245306428235155	Not significant
ENSG00000242675	0.5772038291436196	-1.2399303523051548	0.8318624976583073	-1.4905472428382796	0.13608040427476512	0.17901843111787114	RPS16P9	0.8662044091688644	Not significant
ENSG00000242683	25.36366407508838	-1.5247697907420636	0.278680672677304	-5.471386932195539	4.465271885143399e-08	1.9811233241669654e-07	RPL12P21	7.350152092291091	Not significant
ENSG00000242686	1.9568291700821092	-1.0524621301451222	0.3903008274488583	-2.696540863170545	0.007006380061874418	0.011834787246052338	PDE6B-AS1	2.1545063080263276	Not significant
ENSG00000242688	0.46279596060108535	-1.089139541275918	0.6762624921850598	-1.6105277963247944	0.10728268227465255	0.14459381385848838	RN7SL304P	0.9694703768182948	Not significant
ENSG00000242689	37.99595709056756	-0.9695431194297697	0.17530688936148273	-5.530547732385874	3.192324147445269e-08	1.453845842705173e-07	CNTF	7.495893016976879	Not significant
ENSG00000242692	6.065957026134867	-0.33789621728270963	0.27662650946412354	-1.2214889235933202	0.22190095687392802	0.2769176766872981	RPS27AP1	0.6538408250137293	Not significant
ENSG00000242696	8.360963677210142	-1.5254076735814845	0.26064339164412387	-5.8524701660736484	4.8432514529702714e-09	2.5514405755020085e-08	RN7SL40P	8.314862982573832	Not significant
ENSG00000242697	13.384532916327613	-0.9409668036078495	0.20568110565269096	-4.574882075929461	4.764882936883063e-06	1.4375585123374488e-05	RPL5P12	5.321947764593384	Not significant
ENSG00000242699	4.74947503241934	-1.7343713293432428	0.5086517626605893	-3.4097420999217998	0.0006502433667103203	0.001320058203175244	RN7SL516P	3.186924069452426	Not significant
ENSG00000242703	1.1298453679919904	-1.9051306558902046	0.42582549839570677	-4.473970354212617	7.678039188737525e-06	2.2250405049383637e-05	CCT4P1	5.114749675572479	Not significant
ENSG00000242705	0.7452074386652692	-0.8878579369455034	0.7025602054085239	-1.2637464093617896	0.20632106178483692	0.2596076115612663	ICE2P2	0.6854564358657127	Not significant
ENSG00000242706	9.303204207720404	-1.3726186830659024	0.24978975322152053	-5.495096037220653	3.904978461825169e-08	1.7498329698423692e-07	RPS27AP9	7.408381357160887	Not significant
ENSG00000242707	34.799728767581016	-1.027891327098199	0.37612581884555835	-2.7328390543704293	0.006279100694024643	0.010694117060449987	RN7SL362P	2.2021025523758575	Not significant
ENSG00000242709	0.09966553210901881	0.4043133334530609	2.516443245565158	0.16066856829201318	0.8723544466282467		RPL30P9	0.05930702087246813	Not significant
ENSG00000242715	22.16173576731249	-1.0603859185954607	0.20129955224046586	-5.267701327664944	1.381426220352368e-07	5.589557068614746e-07	CCDC169	6.859672305064867	Not significant
ENSG00000242719	16.25221213842098	-0.7848957661667982	0.2812506725757916	-2.7907338282196785	0.005258869934540393	0.009082164768718634	RN7SL806P	2.279107570279891	Not significant
ENSG00000242727	1.0336022048413722	-1.16574310178024	0.5082444544849563	-2.2936661511862013	0.02180968245714147	0.033723383722956114	AC104687.1	1.6613506575810963	Not significant
ENSG00000242728	0.42763196680074894	0.19775513975015646	0.5815736266996315	0.34003457287497	0.7338304921365366	0.7779498208744544	UQCRHP4	0.13440424639376972	Not significant
ENSG00000242729	0.13746644946884096	0.28006027551084284	1.5672485501543167	0.17869550779502533	0.8581767966717223		AC021006.1	0.06642323207049125	Not significant
ENSG00000242731	2.766772818806788	0.5927756041036525	0.4429326607562209	1.3382973454511213	0.18079952682816106	0.23093170793604717	FAM86LP	0.7428027104546132	Not significant
ENSG00000242732	520.3200795362369	0.08241550981621781	0.15489148092281266	0.5320854918889185	0.5946667852101735	0.6523115047967448	RTL5	0.22572631810536692	Not significant
ENSG00000242735	0.0						RPSAP26		Not significant
ENSG00000242736	2.2773160300621114	-2.2436885639102577	0.46283986707377994	-4.8476562274022905	1.2492864250020793e-06	4.200188585304914e-06	TRBV1	5.903337979130293	Downregulated
ENSG00000242737	41.956716160032734	-1.216412003350728	0.24814899830216353	-4.901942025450128	9.489384411872338e-07	3.270803457015925e-06	AC012170.1	6.022761959880224	Not significant
ENSG00000242741	3.5660358757739186	0.6064521243093408	0.4100079980794519	1.479122668704189	0.13910753264429676	0.18263574263300678	LINC02005	0.856649352414293	Not significant
ENSG00000242747	24.530776002157406	-1.8845777456848425	0.20257881389736826	-9.302936024887671	1.3661991721965568e-20	4.970669530559204e-19	AC090515.1	19.86448598214759	Not significant
ENSG00000242748	8.952630222516548	-1.2952411873642828	0.22203704004064137	-5.833446469684533	5.429403124282351e-09	2.8354187756723952e-08	RPL23AP81	8.265247911493761	Not significant
ENSG00000242752	0.35908960357661085	-0.3320805866076926	0.7450446813016338	-0.4457190218813852	0.655800222402028	0.7084008353483771	NMTRQ-TTG12-1	0.18322844038401082	Not significant
ENSG00000242753	1.3818090552479534	-0.9826770520711435	0.37630762543551843	-2.611366301530152	0.009018124224927536	0.014935521426088432	AL445430.2	2.0448837865689296	Not significant
ENSG00000242756	2.6127727115691814	-1.620356059981614	0.47362196540676404	-3.4212012497984388	0.000623451792970751	0.0012696362779472	RHOT1P3	3.2051971217462847	Not significant
ENSG00000242757	0.0						AL606462.1		Not significant
ENSG00000242759	233.90871974966294	-0.30660721244610845	0.21712628537766274	-1.4121146682577164	0.15791620043073276	0.2045395521188451	LINC00882	0.8015733139640652	Not significant
ENSG00000242764	1.4169626282715961	-0.8041550746990452	0.4351110847666726	-1.8481603959372161	0.06457914279880103	0.09113624233992866	RN7SL824P	1.1899077239552975	Not significant
ENSG00000242766	47.043532167579585	-1.754319595242619	0.4290850379972917	-4.088512625447667	4.341479215944299e-05	0.0001091382443226079	IGKV1D-17	4.362362273743527	Not significant
ENSG00000242767	81.15129562293426	-1.3339536858684027	0.27510317260695366	-4.8489214908991745	1.2413453498626026e-06	4.176334079278802e-06	ZBTB20-AS4	5.906107378312269	Not significant
ENSG00000242768	0.4306203457312591	-1.062955157165264	0.6826526775833291	-1.5570951262188708	0.11944790202126483	0.15925956842003477	AC096576.1	0.9228214737800674	Not significant
ENSG00000242769	0.5708010311794806	-0.48393387652012637	0.7332020912841551	-0.6600279544655254	0.5092358903558801	0.5716688126114259	RN7SL432P	0.29308099536751203	Not significant
ENSG00000242770	11.922327903182719	1.2001899556232025	0.3874353926095248	3.0977808907427544	0.0019497552563965967	0.0036434395563685242	CD200R1L-AS1	2.7100199001591494	Not significant
ENSG00000242771	40.448678437385965	-4.269653098587875	0.7097034515965267	-6.016108684525905	1.786596434644781e-09	1.0145829212247773e-08	TRBV5-2	8.747973537030099	Downregulated
ENSG00000242775	0.10930565785774038	0.7585971014540345	1.714624989452118	0.4424274148112308	0.6581799444397631		AC121764.3	0.18165535533220062	Not significant
ENSG00000242779	301.98451001325344	0.29014241864947127	0.1392871902658109	2.083051701278297	0.03724651118080665	0.05508596441358733	ZNF702P	1.4289144006575347	Not significant
ENSG00000242781	8.320688117703567	-1.1510948796708578	0.39843749439763265	-2.889022483717579	0.003864414420559713	0.006837465763229875	LINC02050	2.412916305933731	Not significant
ENSG00000242790	8.267441076804664	-3.747151072975925	0.5955474886077041	-6.291943370857246	3.1351586599191017e-10	2.0332201938463927e-09	AC104831.1	9.503740476082449	Downregulated
ENSG00000242791	8.838657536605837	-0.2793155674145651	0.2174639371072912	-1.2844224708244745	0.19899417466497177	0.25147588800073173	AC117395.1	0.7011596368962623	Not significant
ENSG00000242793	0.1767690962863885	-0.3857267425427548	1.211637986724253	-0.31835147690078097	0.7502183408209409		AC135999.1	0.12481232272333644	Not significant
ENSG00000242794	0.2996275653287775	0.4730394550864468	0.8475238626263942	0.5581429337228847	0.5767467851150906	0.6360033564438099	RN7SL299P	0.2390148176316066	Not significant
ENSG00000242795	303.92159712213856	-1.1355881463419912	0.37107392629953	-3.0602746942272283	0.0022113407039959275	0.0040933680727987	AC007849.1	2.655344339978425	Not significant
ENSG00000242797	52.50967159621156	-1.627027336433082	0.1877297247634642	-8.666860501090623	4.441986490915502e-18	1.0921800648878495e-16	GLYCTK-AS1	17.352422766573177	Not significant
ENSG00000242798	19.845168738391802	-0.08066272634496602	0.1441254185638398	-0.5596703700758847	0.5757042962418252	0.6349955880892585	AC073842.2	0.2398005295736039	Not significant
ENSG00000242802	1694.2255188411762	0.47092039175686806	0.1042591346035621	4.516826209497222	6.2773383091682825e-06	1.8470990345089482e-05	AP5Z1	5.202224464969538	Not significant
ENSG00000242807	1.1259444893977844	-1.295533911871836	0.3776753727789883	-3.43028432682575	0.0006029490840482552	0.0012311332579665202	RPL26P31	3.21971936024874	Not significant
ENSG00000242808	76.702263205273	-1.0113474015937	0.1810053989757154	-5.587388041001956	2.3051027122975166e-08	1.0787443707256208e-07	SOX2-OT	7.637309718261232	Not significant
ENSG00000242810	3.2287362735214007	-1.0157916448176494	0.33372948498835836	-3.043757565661553	0.002336433414795085	0.004303625972066219	MRPL42P6	2.6314465912710068	Not significant
ENSG00000242811	3.877573898649082	-1.4577711696331022	0.35997714510354495	-4.049621453644742	5.13005482056522e-05	0.00012707258007272026	RN7SL229P	4.289877993924878	Not significant
ENSG00000242814	0.0955363532551662	0.9144898595901351	1.4803928293608075	0.6177345914225931	0.5367503059142176		AC113398.1	0.270227699370859	Not significant
ENSG00000242816	13.774862863056862	-1.9029061423093583	0.3848898329092117	-4.944028081817942	7.652467313671777e-07	2.6860345244604218e-06	AC092691.3	6.116198516748242	Not significant
ENSG00000242818	13.358487910809577	-0.6115639263521747	0.30106818343594516	-2.031313702340421	0.04222318226538104	0.061809320568280396	RN7SL846P	1.3744490380057899	Not significant
ENSG00000242828	3.646753301713579	-0.9455514331194237	0.40907285196214177	-2.3114499742137156	0.020808013323229076	0.03228374187023021	AC068756.1	1.6817693827362987	Not significant
ENSG00000242829	33.6360470753117	-1.0872040717195945	0.2925243926457967	-3.7166270541959077	0.00020190013130470962	0.0004491197694424926	RPS26P21	3.6948633986150914	Not significant
ENSG00000242834	0.0						RPL7AP56		Not significant
ENSG00000242836	3.7855321975985823	-0.24860583753221474	0.3438620865402612	-0.7229812394659179	0.46969141021388294	0.533332797696594	MTCO3P35	0.3281873821859721	Not significant
ENSG00000242837	0.472765612289158	0.9534479200174478	0.6318966497499737	1.508866869914098	0.13133280777630751	0.1733362752761937	RPL21P13	0.881626770815202	Not significant
ENSG00000242841	5.7598449698833205	0.24801356793579088	0.26866094751343805	0.9231470752681149	0.3559305651054226	0.41960085258135943	KRT8P35	0.4486347158830544	Not significant
ENSG00000242849	1.8627143323673105	0.849605345314136	0.3958766735982862	2.1461364156461227	0.03186209668837944	0.04774624207662822	ALDOAP1	1.4967256488038014	Not significant
ENSG00000242850	0.1251039116654566	0.1988751149811303	1.2902401010623252	0.15413806687405357	0.8775008738952943		RPL23AP68	0.05675244235192168	Not significant
ENSG00000242852	28.020442118159895	-0.760084553760607	0.14078619325015093	-5.398857204769206	6.706672629493923e-08	2.875070253220231e-07	ZNF709	7.173492892209258	Not significant
ENSG00000242853	38.569885064777715	-1.3482887213548733	0.28895786584216604	-4.666039172961406	3.0706118616901608e-06	9.616381150356271e-06	RN7SL749P	5.5127750767446475	Not significant
ENSG00000242854	0.0						DNM1P24		Not significant
ENSG00000242855	12.107851146098914	-1.4808315261293075	0.4240869662323417	-3.4918109822738908	0.00047975762135443273	0.0009974142362098304	RN7SL496P	3.3189781174035713	Not significant
ENSG00000242856	0.06928353777420122	0.44330765012705164	2.157721025932719	0.20545179140358186	0.8372191595027119		VN1R105P	0.0771608415241146	Not significant
ENSG00000242858	5.803588545242779	0.34581178275181784	0.3152381627790354	1.0969857827594716	0.2726476071101161	0.33208727416407186	AC020899.1	0.5643983095430235	Not significant
ENSG00000242860	13.652736304401245	-1.0558323556578506	0.2582841370207934	-4.0878714730082315	4.353492213946993e-05	0.00010941794827275043	RN7SL180P	4.3611622279227165	Not significant
ENSG00000242861	301.56543456803365	1.036202456670296	0.19566925482363906	5.295683563594331	1.185720140878029e-07	4.850155326879043e-07	AL591895.1	6.926017803058282	Not significant
ENSG00000242863	6.03149747176852	-1.2376446889301447	0.5218624359889237	-2.3715918287638798	0.017711644864541284	0.027833067994529642	RN7SL677P	1.7517411043987479	Not significant
ENSG00000242865	0.0						RN7SL244P		Not significant
ENSG00000242866	26.267222495445978	-0.0045414556377036995	0.27189027454060627	-0.016703266217878057	0.9866733414602846	0.9897523229995451	STRC	0.005826605671300648	Not significant
ENSG00000242875	0.0						RBMY1B		Not significant
ENSG00000242876	15.462901379290932	-1.3526561428158104	0.23074601799260777	-5.862099613173582	4.570506849508566e-09	2.4167833798215373e-08	RN7SL812P	8.340035635873479	Not significant
ENSG00000242880	23.126033948070454	-0.8839912161072789	0.21530440210833676	-4.105773999281597	4.0296331440804356e-05	0.0001019059814524096	AC026341.1	4.394734490026054	Not significant
ENSG00000242882	32.88504288900637	-1.5151619427679475	0.25642650059719874	-5.908757243261696	3.4469821792279673e-09	1.8605488592198883e-08	RPL5P11	8.462560961872866	Not significant
ENSG00000242887	31.811908563030833	-0.25447209415355854	0.33446141152768727	-0.7608414166263031	0.4467517932906795	0.5107330802868323	IGHJ3	0.34993369553259585	Not significant
ENSG00000242888	39.974177601446954	-1.5852740266813221	0.3425669645060028	-4.627632524249265	3.698695508385652e-06	1.1408258551884577e-05	AL133368.1	5.431951420096062	Not significant
ENSG00000242889	19.2656820425558	-0.9646971035738063	0.27785132063158163	-3.4719903485826915	0.0005166149095134406	0.0010672989920703653	RN7SL449P	3.286833064237076	Not significant
ENSG00000242893	23.573211261248105	-1.6982288479844985	0.32281749762860623	-5.260646837484225	1.4354951452290716e-07	5.788880691844296e-07	RN7SL413P	6.842998271926646	Not significant
ENSG00000242894	3.415926757297586	-1.2406968455939755	0.38966082401187674	-3.1840430680713223	0.0014523340220890888	0.0027720506954259285	RN7SL634P	2.8379334888237846	Not significant
ENSG00000242899	8.633309699841115	0.39023561141354435	0.28423600960039863	1.3729281239283098	0.16977469246662777	0.21819903986625916	RPL7P16	0.7701270475504676	Not significant
ENSG00000242902	3.307053586655834	-1.7974063038183499	0.4004553403748728	-4.488406377939094	7.17579470104184e-06	2.0883191039188785e-05	FLNC-AS1	5.144129994919384	Not significant
ENSG00000242908	11.996511426978765	0.38599639505186334	0.2968153444558429	1.3004597041959463	0.19344345852521969	0.24532983391490232	AADACL2-AS1	0.7134459517759457	Not significant
ENSG00000242911	0.06535293115044243	0.5646096286329324	2.682967063676878	0.21044225114681875	0.8333225192385203		AC140059.1	0.0791868818862377	Not significant
ENSG00000242912	4.380685846834306	-0.8082835718782977	0.3684962192566752	-2.1934650333964205	0.02827389121522601	0.04278345461193265	RN7SL384P	1.5486144172973195	Not significant
ENSG00000242915	0.07702659322072875	0.6425994258621894	1.922529753125859	0.33424680414822244	0.7381933282861781		SNRPGP7	0.1318298842305692	Not significant
ENSG00000242922	1.2009610512458748	-1.8863864972699806	0.4040225625760686	-4.669012753253886	3.0265059304947387e-06	9.489086861013923e-06	RPL21P104	5.519058470742469	Not significant
ENSG00000242925	5.442952111516652	-0.7244526442958046	0.30262868545792637	-2.3938664082672467	0.016671819885937522	0.02631293048425636	PLCH1-AS2	1.7780169902571281	Not significant
ENSG00000242928	0.32106259082540556	-0.5214322885500943	0.9754823094570092	-0.5345379239530683	0.5929694186112896	0.6508544971360484	RN7SL868P	0.2269677040570543	Not significant
ENSG00000242931	41.24243507598291	-1.3159642841772197	0.3312993603229988	-3.9721304710465675	7.123268468437719e-05	0.0001721017914478625	RPL7P49	4.147320687248316	Not significant
ENSG00000242936	0.06801899117793397	0.4823005704956549	1.9674441584423252	0.2451406655818401	0.8063475167440333		RPL30P6	0.09347774718106479	Not significant
ENSG00000242941	3.1959192167723605	-0.5898185999941411	0.25847696654627716	-2.281900038812709	0.02249524255915664	0.03470084095577959	RPL12P7	1.6479093196117585	Not significant
ENSG00000242943	0.025584840470673147	0.6057645739147164	2.905327593156989	0.2085012978713633	0.8348375693519762		NKAIN1P1	0.0783980150508618	Not significant
ENSG00000242945	0.6283730015999437	-1.0412772169146927	0.5673589374172924	-1.8353059205425604	0.06646037433165931	0.0935691114834802	RPL29P32	1.1774372169285656	Not significant
ENSG00000242948	9.568090887979846	3.279095079467288	0.4992048267162674	6.56863656755271	5.077804904542023e-11	3.7967800052559254e-10	EPS15P1	10.29432398926547	Upregulated
ENSG00000242950	300.47517205806525	-1.4259053156545844	0.2862162020648578	-4.9819168354818295	6.295749342840905e-07	2.2485079322536255e-06	ERVW-1	6.200952571180767	Not significant
ENSG00000242951	35.448675158506845	-1.3072431253042736	0.2459516635644999	-5.3150407944342035	1.0663343489010248e-07	4.3993531773996323e-07	AC007182.2	6.972106601017018	Not significant
ENSG00000242952	8.98132893907181	-0.9682921276201694	0.22986282629224386	-4.212478125493413	2.5258418220996318e-05	6.64247695966246e-05	RPSAP3	4.597593850114909	Not significant
ENSG00000242953	4.518495169687706	-0.9092821072604289	0.2648987850699292	-3.432564279297817	0.0005979021321155665	0.0012215859328288743	AC139453.1	3.2233698978854624	Not significant
ENSG00000242958	15.125395617595128	-1.3237389252944913	0.2875609366163395	-4.603333612939954	4.157813934959609e-06	1.2695874178788164e-05	AC040975.1	5.381134949547208	Not significant
ENSG00000242960	31.44639764087954	0.37950742767159323	0.17178360504788737	2.209217972610364	0.027159483384242757	0.041227302494906484	FTH1P23	1.5660784952717455	Not significant
ENSG00000242963	0.577501305910224	0.7913018909729227	0.7764755846610532	1.0190943625334228	0.30815817028887144	0.3697298951033332	AC026336.1	0.5112263132023849	Not significant
ENSG00000242968	0.40758661358532106	0.17773510514748758	0.5873322753808848	0.3026142314965177	0.7621838675534705	0.8028876636764161	AC096992.1	0.11794024777935161	Not significant
ENSG00000242970	22.023618632413317	-1.0610055971166201	0.19179094061338003	-5.532094444728952	3.1642943690735396e-08	1.441575502140911e-07	AC068522.1	7.4997231215973725	Not significant
ENSG00000242971	18.322776317669526	-1.008052358733537	0.2636773165315467	-3.8230530103750215	0.00013180942791196748	0.0003031911607747698	RN7SL233P	3.88005352491874	Not significant
ENSG00000242973	4.990537992069847	-1.606319679325601	0.27773549100271155	-5.783631301589462	7.310507755852649e-09	3.7286610425822e-08	AL591242.1	8.136052457801817	Not significant
ENSG00000242976	2.3946835161958893	-2.367651188802936	0.5610129610171402	-4.220314597563458	2.439616262741375e-05	6.438354400473977e-05	RN7SL177P	4.612678480251499	Downregulated
ENSG00000242978	1.1633108448144271	-2.4933938928739283	0.6213502836486854	-4.012863530426432	5.998659651676542e-05	0.00014685665905815154	PPIAP83	4.221945778101208	Downregulated
ENSG00000242979	3.3193765463553695	-2.056261110780067	0.2861687362913377	-7.185484820699156	6.69691155415702e-13	6.894076673307765e-12	RPS15AP18	12.174125436735793	Downregulated
ENSG00000242983	0.6430398995948884	1.2460294071543203	0.8299311767295285	1.5013647421518623	0.13326124799996472	0.17566546527084578	CABYRP1	0.8752961238537135	Not significant
ENSG00000242985	1.501797109642367	-1.3003402220646993	0.514752815898567	-2.5261449416158874	0.01153218921578856	0.018732883001971203	RN7SL50P	1.938088240486162	Not significant
ENSG00000242986	18.664998716864865	-2.328923628786807	0.3373662243798122	-6.903250712391613	5.0825810965792945e-12	4.525467879176067e-11	RPL21P99	11.29391568312457	Downregulated
ENSG00000242989	0.9573125533427542	-1.198995077013085	0.9201501666621379	-1.3030428298051202	0.1925601398103396	0.24433511238026434	RN7SL332P	0.7154336074087797	Not significant
ENSG00000242990	2.0413770393114126	1.0150686542357332	0.42238520841991	2.4031822942687255	0.016253083028938436	0.025696401156165893	RPL13AP23	1.789064246041646	Not significant
ENSG00000242991	0.20693437798576397	1.4733988915392566	1.1248114716550985	1.3099074188594741	0.19022715708983204		RPL7P40	0.7207274824967	Not significant
ENSG00000242992	67.8311369277933	-1.0768647470610118	0.21732643036878876	-4.955056525953344	7.230926486679126e-07	2.5507666654781496e-06	FTH1P4	6.1408060537049405	Not significant
ENSG00000242993	5.0944850813961935	-0.7281709145554686	0.3021376765383947	-2.410063262874582	0.01594975457999471	0.025250794687471906	AP000870.1	1.7972459950753927	Not significant
ENSG00000242995	1.3240700305495323	-1.30758570922619	0.35380393039602415	-3.695791925665063	0.00021920244645580702	0.00048476878774540217	AL161757.1	3.6591546031241275	Not significant
ENSG00000242998	0.03217577104190689	0.6447560026464508	2.905327593156989	0.22192196300515826	0.8243746327987838		RN7SL379P	0.08387538055731988	Not significant
ENSG00000242999	39.574488055410285	-1.4311991438855278	0.27837595761739187	-5.141245516082284	2.7292313440039483e-07	1.0459334775763636e-06	RN7SL239P	6.563959649685189	Not significant
ENSG00000243004	117.41698950341653	-0.2724392398078474	0.23556961397684564	-1.1565126554676348	0.24747152609604622	0.3050422975586457	AC005062.1	0.6064747634809307	Not significant
ENSG00000243005	47.61401032199007	-1.0730526281538335	0.34698819466936015	-3.0924758958336587	0.0019849435308206447	0.0037041475603309853	RN7SL16P	2.702251843864005	Not significant
ENSG00000243007	6.205695171022358	-0.03881122680424969	0.1740467459850868	-0.22299311937481	0.8235408616303799	0.8557088016755434	RPL12P35	0.08431484756849877	Not significant
ENSG00000243008	1.427885997765855	-0.9038980251958402	0.32902765616377866	-2.7471794794839703	0.006011023017703192	0.010273339394559747	AL359538.1	2.221051609006538	Not significant
ENSG00000243011	1.5873713204038506	-1.3933421114250744	0.5167449273823488	-2.6963827559629157	0.00700970692162388	0.011840001715169832	RN7SL266P	2.154300139662776	Not significant
ENSG00000243014	5.882877418308586	0.7429836295052077	0.2818673995452996	2.6359331753291353	0.008390625375012763	0.013977392402157033	PTMAP8	2.0762056688738624	Not significant
ENSG00000243015	0.0						RN7SL737P		Not significant
ENSG00000243016	0.7398557882266412	2.4942720147844777	0.8093479420747199	3.0818290689546273	0.002057329384835382	0.0038303969525640123	AC112482.1	2.686696170840793	Upregulated
ENSG00000243018	2.9272245558864216	-0.8578468144819917	0.30519415890464735	-2.81082317420764	0.004941493508549142	0.008573034559845675	AC005486.1	2.3061417708147314	Not significant
ENSG00000243020	19.134103953234305	-1.8259824013064954	0.2822214738440398	-6.470033539388159	9.798116687915928e-11	6.965480448031464e-10	RPL7P39	10.008857392740861	Not significant
ENSG00000243022	4.928828207299399	-1.3675217769414993	0.3112386254135531	-4.393804834231059	1.1138381914372087e-05	3.1270567034935665e-05	MARK3P3	4.95317789504199	Not significant
ENSG00000243023	1.175907038235725	0.6206869418652835	0.3688138846757261	1.6829272640074624	0.09238917292105558	0.12624721832936692	UBA52P3	1.0343789207295864	Not significant
ENSG00000243024	10.818576073863056	0.20381226929562243	0.19374872778272856	1.0519412004819935	0.29282652761749345	0.3535948179502259	AC012158.1	0.5333895824086046	Not significant
ENSG00000243025	8.644407974191868	-0.6030402915054016	0.3125934795037681	-1.929151857110738	0.053712012816221844	0.07703324609331895	MTAPP1	1.2699285724690565	Not significant
ENSG00000243027	1.0102998436660542	-1.4468579801487895	0.42526623590707446	-3.4022404272530693	0.0006683581173192777	0.0013534937230634692	RN7SL354P	3.174990773002215	Not significant
ENSG00000243029	9.185829110193916	-1.344647298926113	0.38789531916823705	-3.4665210753494957	0.0005272403994655708	0.0010875214322532652	RN7SL635P	3.277991319596227	Not significant
ENSG00000243033	14.988437852327843	-1.3946954886891558	0.3130539952985624	-4.455127580655925	8.384332069121917e-06	2.413428421855686e-05	GAPDHP47	5.076531529390486	Not significant
ENSG00000243035	1.2347317635211426	-1.40914558618005	0.6105676665793044	-2.3079269724103892	0.02100319858293972	0.03255894754739238	RN7SL810P	1.6777145614022713	Not significant
ENSG00000243038	2.0758226531104182	-1.0092036875793138	0.35569956924699975	-2.8372361814093656	0.00455059363721841	0.007949892397889223	AL117692.1	2.3419319447601947	Not significant
ENSG00000243040	0.13728661342292267	0.7932054029933934	1.458931704430048	0.5436891943501015	0.5866553695007231		RBMY2FP	0.2316169499919959	Not significant
ENSG00000243044	0.0						AC128716.1		Not significant
ENSG00000243048	0.038564517773118624	0.7638961364209704	2.905327593156989	0.2629294328874305	0.7926049700570221		FTHL18	0.1009432087346426	Not significant
ENSG00000243049	16.60620521311962	-1.7075725122557814	0.4410903200678548	-3.8712536516174243	0.00010827704866540814	0.0002529264972893892	RN7SL33P	3.9654635904134983	Not significant
ENSG00000243050	0.015561056461070932	0.6859132789575013	2.905327593156989	0.23608810261984045	0.813364305754145		RPL30P10	0.08971489039485854	Not significant
ENSG00000243051	19.117656882394794	-0.8954385242143391	0.30452189047908884	-2.940473418201861	0.0032771111856076504	0.005877135250847109	RN7SL269P	2.4845088236537194	Not significant
ENSG00000243053	36.091674658845605	-0.7470900002998554	0.3343727514989033	-2.2343028759097487	0.025463151242794534	0.03883740201295186	RPL31P58	1.5940878503811684	Not significant
ENSG00000243055	79.46132131566385	-0.7743429363513059	0.23087967098119766	-3.3538809764432083	0.000796866318242332	0.001593603526582162	GK-AS1	3.0986145294435823	Not significant
ENSG00000243056	31.34333681865559	-0.261508670102732	0.16718055932368503	-1.5642289460009193	0.11776381174782632	0.15723072321084078	EIF4EBP3	0.9289881456504624	Not significant
ENSG00000243058	0.10790985010609205	0.7190833239011984	1.4716083667852675	0.48863769745481805	0.6250982193420285		RPL39P33	0.2040517382289079	Not significant
ENSG00000243059	0.047458844907929336	0.8830373609311079	2.8231217237355364	0.3127875619060019	0.754442065741733		RN7SL400P	0.1223741044565864	Not significant
ENSG00000243062	2.3028546556289182	1.388459691719977	0.5613853216748667	2.4732739494819227	0.013388147152025487	0.021477761931043747	AL359853.2	1.8732795228633	Not significant
ENSG00000243063	42.92059493624872	0.5449443067352006	0.3582330529924228	1.5212005206753687	0.12820952484711806	0.16965400714941742	IGKV3-7	0.8920797093344841	Not significant
ENSG00000243064	51.52757436355367	-3.2247522512313314	0.4847582597919092	-6.652289437245715	2.8856849712460883e-11	2.2589509814549212e-10	ABCC13	10.53975108236145	Downregulated
ENSG00000243066	2.9814451027916387	-2.111553568842979	0.43875327760892185	-4.812621754874024	1.489630624713445e-06	4.945934310918105e-06	RN7SL842P	5.826921407786375	Downregulated
ENSG00000243069	53.80256934617563	-1.818401934774379	0.2009604194638769	-9.048557619582601	1.4486922350272985e-19	4.484315550330268e-18	ARHGEF26-AS1	18.839023867686876	Not significant
ENSG00000243071	8.762495504204434	-0.12444933209696514	0.21171173666943588	-0.5878244355025003	0.5566501407164843	0.6173165037613267	AC107032.1	0.2544176768095212	Not significant
ENSG00000243072	0.17911579734490998	0.07769636249746813	1.2571543425383205	0.06180336007159741	0.9507194276550245		AF186996.3	0.02194763132705627	Not significant
ENSG00000243073	0.0743594159840826	-0.0785182461083455	2.9053005657106623	-0.02702585991791842	0.9784391083298236		PRAMEF4	0.009466196821732697	Not significant
ENSG00000243075	2.0509575936193696	-1.557565205973562	0.4060614130960511	-3.83578728670072	0.00012516270329020166	0.00028904686780690565	RN7SL519P	3.9025250654416395	Not significant
ENSG00000243081	11.588422682898312	-0.4508899632774428	0.2919056453219577	-1.5446428340915888	0.12243267933326629	0.16280390648932164	AC092894.1	0.9121026462440573	Not significant
ENSG00000243083	29.89227802819886	-1.2640546301562359	0.19636562177515826	-6.437250159824811	1.2165733938791415e-10	8.489704820155615e-10	LINC00870	9.914861685668447	Not significant
ENSG00000243085	0.09900143957224539	0.6792716769650162	1.730711629573817	0.3924811420677199	0.6947027423680628		AL390726.1	0.15820098672667207	Not significant
ENSG00000243089	9.176362269944562	-1.1447423984339842	0.33521288912133507	-3.414971308038303	0.0006378873049792079	0.0012966269513538414	AC107029.1	3.195256040947737	Not significant
ENSG00000243094	15.826297512143581	-0.7642497363119309	0.15155110241603378	-5.0428517122490755	4.586446796117348e-07	1.6808347032207966e-06	AC079203.1	6.338523640047296	Not significant
ENSG00000243095	13.765860081204988	-0.3528356918846966	0.27842273350419156	-1.2672661008817543	0.20506015735319325	0.2581987220127479	RPL3P10	0.6881187137055013	Not significant
ENSG00000243099	1.2974947256745293	0.4011901297298621	0.5084084977992946	0.7891098033696531	0.4300478326673472	0.49402118723000527	AC020983.1	0.3664832367270132	Not significant
ENSG00000243101	68.89938921394413	-1.7459090519676226	0.2984873664893765	-5.849189104724676	4.939752381619641e-09	2.598119256262117e-08	RPS3P7	8.306294820710262	Not significant
ENSG00000243103	22.257049404678927	-1.3077010132150455	0.2784965393769495	-4.695573654669552	2.6585954662597877e-06	8.427078541357102e-06	RN7SL452P	5.575347740192597	Not significant
ENSG00000243104	2.344970414974312	0.1551084395006372	0.3390181944430645	0.45752246352278436	0.6472955599900654	0.7009931995171375	MTND4LP14	0.18889737193839204	Not significant
ENSG00000243107	129.6059512603673	-1.1086016279652873	0.24215568610272287	-4.57805325907159	4.693232148636033e-06	1.4181667032404567e-05	AC000120.1	5.328527963073242	Not significant
ENSG00000243115	0.42454152722190297	-0.4043250788311441	0.7059870074386589	-0.572708951540124	0.5668417754689002	0.6267581607277093	RN7SL849P	0.2465381503316803	Not significant
ENSG00000243116	1.7722504100636383	-0.2727460008057051	0.3367718473376081	-0.8098836139716923	0.4180070703453301	0.48210252936576425	AC092943.1	0.3788163723254599	Not significant
ENSG00000243122	0.16499608480657865	0.43718554252211117	1.065644396685643	0.41025462516561945	0.681619173613		AC016304.1	0.1664582015787891	Not significant
ENSG00000243124	6.106746536968505	-1.7923902742591276	0.46007031405831755	-3.895905081221841	9.783270030224064e-05	0.00023047027766591398	RN7SL643P	4.009515959249827	Not significant
ENSG00000243125	2.1794061528751865	-1.4316631330552232	0.3727020003455631	-3.841307885999562	0.00012238049766365202	0.000283151503381125	RN7SL807P	3.912287785065351	Not significant
ENSG00000243129	1.906911042565808	-1.3335615701554524	0.34114033711953784	-3.909128956767618	9.262950971474887e-05	0.00021916442965623143	AC023790.1	4.033250634650367	Not significant
ENSG00000243130	7.394103874118701	-1.3509248284549291	0.47953203109571624	-2.8171732873987723	0.0048448378097396315	0.008421325600002291	PSG11	2.31472075721262	Not significant
ENSG00000243135	14.115824054245055	-0.8252710414333082	0.5857662628422301	-1.4088743135000013	0.15887233610509352	0.20566467338369324	UGT1A3	0.798951718417841	Not significant
ENSG00000243136	0.5344772253695701	0.12432102619355977	0.5923951232355652	0.20986166380732285	0.833775643754203	0.8638889232845587	RN7SL22P	0.07895079563050227	Not significant
ENSG00000243137	38.925322218365395	-1.6463434117481417	0.37922823482487983	-4.341299672764057	1.4164238359802818e-05	3.9020018764657114e-05	PSG4	4.848806773422254	Not significant
ENSG00000243141	7.20554094546315	-0.4121612907642574	0.24223131216126773	-1.7015194571123704	0.0888454873610182	0.12184665005522752	RPL23AP66	1.0513646259788734	Not significant
ENSG00000243144	31.054552752750087	-0.6052401999103615	0.2006632897897486	-3.016197933087419	0.0025596611164919814	0.004676939737368792	AC079760.2	2.591817528820831	Not significant
ENSG00000243147	1304.8679258460838	0.24734135676107166	0.08327508972933295	2.970172203536489	0.0029763285648851954	0.005375006178189102	MRPL33	2.526319127548163	Not significant
ENSG00000243149	2.3477599671488076	-2.7742015625275913	0.3676718080002645	-7.545320316007464	4.5117718167888434e-14	5.679632792924497e-13	LINC02040	13.345652872946564	Downregulated
ENSG00000243150	1.8812245953009843	-0.7808447595263178	0.3518338392951589	-2.2193566175743973	0.026462472597264378	0.04024721819580238	AC106707.1	1.5773695786981068	Not significant
ENSG00000243154	0.0						SYPL1P1		Not significant
ENSG00000243155	27.12322469626432	0.09419800700744871	0.13019376405033464	0.7235216501692854	0.46935945776659227	0.533011665030182	AL162431.1	0.32849442651558897	Not significant
ENSG00000243156	2702.76723677458	-0.9346025944279858	0.12658283543687288	-7.383328009697444	1.5438105794996985e-13	1.7796174627844762e-12	MICAL3	12.811405987241612	Not significant
ENSG00000243160	0.9307654859816741	0.2796662048843187	0.3773383976527785	0.7411549066407592	0.4585995212538476	0.5224267550379549	AC093270.2	0.3385664029792172	Not significant
ENSG00000243164	0.18715649973305015	1.1038440141535744	0.8017424570429594	1.376806235539585	0.1685721624779204		AC087879.1	0.7732141419319275	Not significant
ENSG00000243165	0.48871863806180516	-0.04847689173806392	0.6428633806461731	-0.07540776656050535	0.9398902799842577	0.9522729920661352	AC025033.1	0.026922841696673357	Not significant
ENSG00000243167	3.4292191727146926	-0.8741900486071793	0.28724147453503257	-3.04339771971391	0.002339229449607417	0.004307972560931679	RPS10P28	2.6309271771600384	Not significant
ENSG00000243171	0.13831129453658708	0.23785130034288696	1.372696592010361	0.17327303187556226	0.8624368204899666		AC041039.1	0.06427271018811839	Not significant
ENSG00000243173	8.276980500903143	-0.48461886338169674	0.28099728399319723	-1.7246389591204343	0.08459255781681595	0.11654492031844618	RN7SL861P	1.0726678431224523	Not significant
ENSG00000243175	149.09193000896724	-1.3796180155928532	0.2720295997055257	-5.0715731563267425	3.945405396837066e-07	1.4647158075993656e-06	RPSAP36	6.403908365695702	Not significant
ENSG00000243176	268.1462278272858	-0.9368410989411334	0.14346051038274027	-6.530306468600468	6.56352484931478e-11	4.812211892788377e-10	AC092944.1	10.182862866191428	Not significant
ENSG00000243179	14.133289034793274	-1.2141947709706715	0.2850009356530852	-4.260318543124501	2.041357566352444e-05	5.459100084820326e-05	AC110769.1	4.690080917139547	Not significant
ENSG00000243181	18.327865003725616	-0.01950731204877956	0.19162602719050467	-0.10179886487646274	0.9189163266682592	0.9351101032682418	AC087343.1	0.036724032161933144	Not significant
ENSG00000243187	4.141239153306964	-2.266343122421159	0.3166054814495992	-7.158256111184673	8.170979673058517e-13	8.311034372028123e-12	CCDC39-AS1	12.08772586989398	Downregulated
ENSG00000243188	42.21571592684898	-1.808819802932184	0.40667068681598084	-4.4478735782367265	8.672454393971505e-06	2.4888189859286278e-05	HNRNPA1P17	5.0618579753139334	Not significant
ENSG00000243193	45.50433250755524	-2.033099812052925	0.30106314864279576	-6.753067657792782	1.4475139650709626e-11	1.1954944711188286e-10	PRKAR2B-AS1	10.8393772376703	Downregulated
ENSG00000243195	0.0803814938385522	0.32632703005461944	2.905327593156989	0.11232021849213422	0.910569511202539		TUBBP11	0.04068689536120509	Not significant
ENSG00000243197	33.22347265558584	-1.8197040761306384	0.39995565100715336	-4.5497646340246165	5.3705953500630414e-06	1.602932134102965e-05	TUSC7	5.269977568506097	Not significant
ENSG00000243199	107.47442851475535	0.7039908194937174	0.17000718646972215	4.140947415885248	3.4587425219578454e-05	8.849763463624727e-05	AC115223.1	4.461081766824885	Not significant
ENSG00000243207	0.02547169038822428	0.7249047076892357	2.905327593156989	0.24950876775363537	0.8029672596416927		PPAN-P2RY11	0.09530216237614826	Not significant
ENSG00000243220	0.018261468472101906	0.5667731451829817	2.905327593156989	0.19508063273756826	0.8453298241276219		AC006159.2	0.0729738083867493	Not significant
ENSG00000243224	18.64195843119739	-0.2564975035356726	0.1465063138400275	-1.750760747524821	0.07998713056878189	0.1107531371243206	AC006252.1	1.09697988266514	Not significant
ENSG00000243225	2.8992518493346053	0.6669526437173362	0.4050651215510789	1.646531898780708	0.09965429825908079	0.1352464887338117	AC007686.1	1.0015039647011472	Not significant
ENSG00000243227	11.548128811485768	-1.2938010612695936	0.28741843508113735	-4.501454685411384	6.7489955092618405e-06	1.9743521140207123e-05	RN7SL55P	5.170760860835267	Not significant
ENSG00000243230	9.10061664445167	-0.23429553117462515	0.18970682886035695	-1.2350400488065187	0.21681559953364307	0.27135338741603143	AC011005.4	0.6639094742200994	Not significant
ENSG00000243232	192.01163633983032	0.15093050619074097	0.19916899491270137	0.7578012142748222	0.44856999534473746	0.5124794124762323	PCDHAC2	0.34816977955380096	Not significant
ENSG00000243234	1.8550725268870896	-0.44297019007819544	0.2840097465208348	-1.5597006634619117	0.11883063529839606	0.15852391378214262	AC010326.1	0.9250715810225545	Not significant
ENSG00000243236	1.6714760231278598	-0.8537928286195314	0.7989454193197432	-1.068649757509703	0.2852275187549198	0.34555132274845785	GSTA9P	0.5448085760611822	Not significant
ENSG00000243238	465.48326931926283	-1.294614105076514	0.31205076419862005	-4.148729160786459	3.343260679345795e-05	8.580520157023474e-05	IGKV2-30	4.475829759456589	Not significant
ENSG00000243243	57.572372799622	-0.6764999823898985	0.22584497114384128	-2.995417515668453	0.002740694150579712	0.004977690980077308	AC073130.2	2.5621394271116507	Not significant
ENSG00000243244	833.3101883997421	0.0041546700445222245	0.14459608763182968	0.028732935396570607	0.9770775885573489	0.9821302720439236	STON1	0.010070948108873379	Not significant
ENSG00000243250	15.167949435311673	-1.5028052521376438	0.24779203460960733	-6.064784344280038	1.3213082308771552e-09	7.683819785025548e-09	RPS6P16	8.878995859634294	Not significant
ENSG00000243254	14.260594632538805	-1.1124308932067155	0.3048842643258684	-3.64869894373335	0.0002635717546930395	0.0005739960598431806	RN7SL350P	3.5791011321592325	Not significant
ENSG00000243256	3.9810822347078814	-0.01877530126410022	0.33248762855600394	-0.05646917253926554	0.9549680530748837	0.9643040601385274	RPL30P14	0.020011156798831285	Not significant
ENSG00000243257	5.493684104057053	-1.483114688389294	0.27253348406417305	-5.441954017070678	5.269928055180897e-08	2.303762067827087e-07	MTCO2P29	7.278195313715578	Not significant
ENSG00000243260	42.612385718523036	-0.9012451626318712	0.293081068767003	-3.0750712300300553	0.002104522855431837	0.003911772547939939	RN7SL558P	2.6768463533875533	Not significant
ENSG00000243264	224.072557207097	-0.019965752857898634	0.33133223694805153	-0.06025901084001373	0.9519493472014513	0.962023194555932	IGKV2D-29	0.021386159615683516	Not significant
ENSG00000243265	27.039826245540098	-0.4750367302333203	0.25591846867562973	-1.8562033943529785	0.06342457247201186	0.08964011084327625	RPL23AP55	1.1977424515586856	Not significant
ENSG00000243267	8.787515670571732	-1.2844527550199134	0.230582867811885	-5.57046049088001	2.5406692754580047e-08	1.1794707709648321e-07	RN7SL614P	7.59505186434422	Not significant
ENSG00000243273	0.5363969763215165	-0.22805573458404202	0.47179315386974163	-0.4833807627632647	0.6288254048025852	0.6840778026088621	AC020636.1	0.20146992094017938	Not significant
ENSG00000243274	1.2638412135816874	-2.166439529685031	0.43377050211486984	-4.994437194605088	5.900758981556049e-07	2.1166250540350572e-06	RN7SL571P	6.229092123899878	Downregulated
ENSG00000243276	4.477336645494053	-1.9114193035310565	0.36537384890482066	-5.231406980166712	1.6822468135103218e-07	6.70584202666454e-07	AC068633.1	6.77411028565942	Not significant
ENSG00000243279	200.5923683438266	1.859776240259345	0.19846867460064552	9.37062860928329	7.21018150011189e-21	2.740424026355075e-19	PRAF2	20.142053802755616	Not significant
ENSG00000243280	27.046731354352104	-1.0510664164578487	0.2846118068990441	-3.6929824799245843	0.0002216392981149602	0.0004895877332795765	AC093663.2	3.654353233829235	Not significant
ENSG00000243284	2.787701425039507	-0.36391256197432537	0.24214301537681876	-1.5028827546729397	0.13286928082594454	0.17520022789142253	VSIG8	0.8765754156704422	Not significant
ENSG00000243287	1.0530126793272245	-2.0015977686378106	0.4158300954662168	-4.813499047955335	1.4831030821247074e-06	4.926580459574854e-06	RPS17P14	5.828828662564253	Downregulated
ENSG00000243289	42.653004205707255	-1.7061366291129425	0.21275452187917632	-8.019273170052106	1.063727060510233e-15	1.7541193196897536e-14	AGAP13P	14.973169792454941	Not significant
ENSG00000243290	623.796580481855	-1.3663997321629067	0.3101183699378745	-4.406058668619454	1.0526846260858416e-05	2.9688761201365342e-05	IGKV1-12	4.97770171966476	Not significant
ENSG00000243295	6.822815809554108	-1.2651649387314385	0.25011751904510704	-5.058281977054452	4.230505606220583e-07	1.5605837028565647e-06	AC126121.3	6.373607725090799	Not significant
ENSG00000243296	1.0415206380707633	-1.3258864324943773	0.49644880173205846	-2.6707415303823816	0.007568389986953745	0.012713205989244704	AC078828.1	2.1209964975340796	Not significant
ENSG00000243297	7.24740872776834	-1.0972809110715953	0.22624670737243774	-4.849930961714718	1.2350445344995917e-06	4.15683541872751e-06	RPL31P61	5.908317381887139	Not significant
ENSG00000243302	501.0203047452727	-0.4782145136142537	0.11950571614249245	-4.0016036809825515	6.291461566875617e-05	0.00015343906366320045	AC018638.4	4.2012484520596605	Not significant
ENSG00000243303	12.132778306956519	-0.5932496002631057	0.3061717174377548	-1.9376368438855371	0.052667544107382884	0.07566339129025759	AC103987.1	1.278456932363589	Not significant
ENSG00000243304	10.757593183739406	-0.7398732610828832	0.15808869460632272	-4.680114937537679	2.867141341463009e-06	9.03763661563632e-06	AC008494.1	5.5425508971112745	Not significant
ENSG00000243305	0.873853278547388	-0.9237176848419052	0.4338409609243033	-2.1291619926203227	0.03324086024428175	0.04963909479101926	AC026347.1	1.4783277455825596	Not significant
ENSG00000243307	24.770916328773072	-1.8999553254424417	0.31289425299293705	-6.072196300407375	1.2617256368753978e-09	7.366830433279582e-09	POM121L6P	8.899035072465272	Not significant
ENSG00000243312	9.50432860209285	-1.4382224480468029	0.20291221446265534	-7.087904746668162	1.3615762924112878e-12	1.334598862595396e-11	AC093827.1	11.865958019072497	Not significant
ENSG00000243313	55.63193386123065	-1.1415952155489257	0.3596480560837548	-3.174200989656041	0.0015024960916451648	0.002861268110649737	RN7SL285P	2.8231866490284814	Not significant
ENSG00000243314	24.19012481477635	-0.8621829819417207	0.3192171259713656	-2.7009295924149765	0.00691459745857021	0.011691753338283106	AC106707.2	2.1602330977832054	Not significant
ENSG00000243316	10.04473130004566	0.33844127557223086	0.3872173883785171	0.8740342911496369	0.38209957952743284	0.4462136439857234	GUCY2GP	0.4178234402205579	Not significant
ENSG00000243317	1665.8989199623454	0.7915228284679535	0.11115004403148612	7.121210210620648	1.0698347616672844e-12	1.0662067390600961e-11	STMP1	11.970683294873407	Not significant
ENSG00000243319	72.94578068226843	-2.0519042817836866	0.3103660291048484	-6.6112399211400446	3.8111422307711206e-11	2.910948549158907e-10	FGF14-IT1	10.418944843175767	Downregulated
ENSG00000243321	4.92012623232418	-0.18060944133714352	0.33034257532213207	-0.5467337692122277	0.5845616505874927	0.6430269325313747	LINC01998	0.2331696793729325	Not significant
ENSG00000243323	52.31410646016227	-1.1938713233693392	0.18351540895905602	-6.505564465356165	7.740218143249703e-11	5.597627803845383e-10	PTPRVP	10.11124679938499	Not significant
ENSG00000243328	0.7701378137660193	-0.6164070196472058	0.568400549506483	-1.0844588735573966	0.2781613923053532	0.33796934319920996	AC083982.1	0.5557031485075032	Not significant
ENSG00000243333	20.874967748868094	-1.3573038751651505	0.32890621967947364	-4.126720000880108	3.679739709143625e-05	9.370060803540103e-05	RN7SL174P	4.4341829005875235	Not significant
ENSG00000243335	989.6636252997935	-0.03247527640989218	0.07583506051012047	-0.4282356497303544	0.6684795638783252	0.7198763938273098	KCTD7	0.17491186503705597	Not significant
ENSG00000243338	3.7343612235933477	-1.1333904550017462	0.3184223563535358	-3.5593934671577308	0.00037171227790526733	0.0007894768383695629	RN7SL307P	3.429793093630014	Not significant
ENSG00000243339	12.433502164799771	-1.048832413210998	0.22332749471695953	-4.696387314693454	2.648032113030607e-06	8.397369226318139e-06	RN7SL738P	5.57707675245461	Not significant
ENSG00000243345	0.09129300024310556	0.12407978766762365	1.9071747069971092	0.06505947630932572	0.9481266452622297		AC093714.2	0.02313364824737472	Not significant
ENSG00000243346	0.14585465037873968	0.319065770281266	1.3542527513801428	0.235602822262019	0.8137408832575159		RN7SL601P	0.08951386401285513	Not significant
ENSG00000243347	0.14023263611336187	0.1599051253848382	1.1960432235598044	0.1336951058582229	0.893643675378971		LINC02045	0.04883561393837379	Not significant
ENSG00000243349	3.1267988529604107	0.07399126702144937	0.31280932583321913	0.23653791914407107	0.813015286707534	0.8466072751212614	AL358394.2	0.08990128851378686	Not significant
ENSG00000243352	10.147311174658324	-1.2554095517296988	0.2705651945788618	-4.639952133103298	3.4848988862224417e-06	1.0802814579680693e-05	RN7SL8P	5.45780981836732	Not significant
ENSG00000243353	11.18933917380011	-1.2743581844591831	0.26704827037149	-4.772014372856367	1.8239248486029428e-06	5.9620509550598845e-06	RPS29P19	5.738993059927246	Not significant
ENSG00000243355	0.7657801319118938	-1.1903644154386006	0.6865426888526925	-1.7338534584467917	0.08294408759355902	0.1144974414994463	AC012123.2	1.0812145658422245	Not significant
ENSG00000243359	35.35131917681629	1.3529726359627408	0.42701881105798517	3.168414601245798	0.0015327277095985839	0.0029143049536826124	RN7SL815P	2.8145349910831134	Not significant
ENSG00000243364	376.6398410107392	1.769233405858539	0.14782744795834896	11.968233439009435	5.2126661169603655e-33	1.169817052393487e-30	EFNA4	32.28294009172472	Not significant
ENSG00000243365	14.303785112493093	-2.0034828016787647	0.4773896434423616	-4.196745424203276	2.707780092995858e-05	7.077211156770328e-05	RN7SL278P	4.567386608922058	Downregulated
ENSG00000243366	9.979711081227027	-1.11547920282421	0.44229608966722384	-2.5220191380472703	0.011668335982274099	0.018934727497677464	RN7SL60P	1.9329910741383345	Not significant
ENSG00000243368	42.57486711188194	-0.9213759551521313	0.16948440719167773	-5.4363464487332145	5.4384163681768814e-08	2.3715376517366981e-07	MCCC1-AS1	7.26452754564896	Not significant
ENSG00000243370	16.999269796120128	-1.4402602083258398	0.27122607973985	-5.310183333797708	1.0951501356849984e-07	4.5099468261773073e-07	RN7SL775P	6.960526338696068	Not significant
ENSG00000243373	17.870781445084948	-1.7073790143878946	0.32446087023802944	-5.262203152988326	1.4233936178749873e-07	5.745241146314903e-07	RN7SL173P	6.8466749857676925	Not significant
ENSG00000243374	0.15796678742092837	-0.01351222218170791	1.032386988875644	-0.013088330565289139	0.9895573212622534		RN7SL72P	0.0045590437144191545	Not significant
ENSG00000243378	0.04940478260951381	0.9610244424449917	2.4942070836345795	0.38530258724330896	0.7000132448949046		AC083801.1	0.1548937426566692	Not significant
ENSG00000243383	3.183249630261007	-1.6143873751277042	0.2990150867202742	-5.399016460456888	6.700722662394424e-08	2.873018491426292e-07	RN7SL89P	7.173878356796853	Not significant
ENSG00000243384	15.159110658453859	-2.7736989783873645	0.2778056404211636	-9.984314840340657	1.7853018855147402e-23	1.055615864570464e-21	AC119424.1	22.74828833634293	Downregulated
ENSG00000243385	17.01284470863315	-0.1129144362427452	0.3419784206208769	-0.33018000386616225	0.7412639549941373	0.7844490072870611	AC094085.1	0.13002711754687096	Not significant
ENSG00000243388	3.1748079830132916	-0.5068156904125273	0.23797540910797765	-2.129697737729563	0.03319657589081515	0.04958046237956637	RPL3P3	1.4789067099229176	Not significant
ENSG00000243389	6.254530730891779	0.033052668506326335	0.19468042397367485	0.16977910686487818	0.8651838586721426	0.8902104341105582	AC012442.2	0.06289159158501571	Not significant
ENSG00000243396	5.3267503026892244	-1.3596458933116873	0.24034523493348728	-5.65705366985101	1.5399362026744517e-08	7.43421630961602e-08	AC084198.1	7.812497270981956	Not significant
ENSG00000243398	155.9926695377076	-1.0874169165029908	0.42108309394509186	-2.582428342860013	0.009810773347208451	0.016142150221560823	RN7SL141P	2.008296757432737	Not significant
ENSG00000243402	69.1519570201874	-0.6387394010744598	0.34805215074431883	-1.8351830313603823	0.0664785744936923	0.09358672920368898	AC022973.2	1.177318301741408	Not significant
ENSG00000243403	16.669260648533264	-0.7447535278630842	0.15779091856487026	-4.719875735794672	2.359887620189977e-06	7.555435547890509e-06	AC090543.2	5.627108678001691	Not significant
ENSG00000243404	32.352333326437964	-1.2195198576127688	0.24678927353533972	-4.941543204624475	7.750663620732335e-07	2.71798966036506e-06	RPL35AP32	6.110661111108725	Not significant
ENSG00000243406	104.64833570055856	-1.0548524807839992	0.1944172400185863	-5.425714718937247	5.7723091408774546e-08	2.5038696793481083e-07	MRPS31P5	7.238650417948954	Not significant
ENSG00000243410	0.0						PSMD6-AS1		Not significant
ENSG00000243414	9.77223641265437	-0.6789829453260418	0.1740230293211492	-3.901684437828162	9.552563620283404e-05	0.00022546570946583436	TICAM2	4.019880061219139	Not significant
ENSG00000243415	105.50494880736775	-0.26685096971803046	0.299742506990426	-0.8902673577977177	0.37332234410076426	0.4372258947940453	AC107021.1	0.427916015888698	Not significant
ENSG00000243417	7.334359981941887	0.17028914411330068	0.2079374815641725	0.8189439577335027	0.4128183886804122	0.47698434370843634	RPS3AP18	0.3842409656333585	Not significant
ENSG00000243420	4.726642346988224	-0.5589077236635018	0.4547045378413412	-1.2291668042655866	0.21900927225083022	0.27372416752064377	RN7SL734P	0.6595374979355643	Not significant
ENSG00000243422	13.325644533518274	-1.328848888640122	0.2292803069212534	-5.795739313522974	6.802085394281887e-09	3.489532004223663e-08	RPL23AP49	8.167357920178567	Not significant
ENSG00000243423	33.23803313229388	-1.2065724137387848	0.29263445873085303	-4.123138535945676	3.7374475960990704e-05	9.503773316574131e-05	AC004223.1	4.427424888001174	Not significant
ENSG00000243424	19.945667887164554	-1.347792086606653	0.4220237462453732	-3.1936404019858617	0.001404910011576014	0.002689747831996702	RN7SL107P	2.852351492646862	Not significant
ENSG00000243426	10.91958090296151	-1.1614336433264343	0.38330520660952927	-3.030049222653998	0.0024451388529834056	0.004486950211837826	RN7SL454P	2.6116964734024344	Not significant
ENSG00000243429	0.8523770584023433	0.12699990388284213	0.4682157101783702	0.2712422952114541	0.7862046849526536	0.8239203012606269	OR7E29P	0.10446437257008474	Not significant
ENSG00000243431	61.15213548030242	-1.1564599434632403	0.16251575010148292	-7.115986867371865	1.1111487572647049e-12	1.1051498074873691e-11	RPL5P30	11.954227795123503	Not significant
ENSG00000243433	13.088208014034423	-0.5438707880684381	0.19010390417331927	-2.8609133012470207	0.004224225533303667	0.007423330237774289	AC010973.1	2.3742529026772554	Not significant
ENSG00000243437	27.83312806029676	-1.1619572722270164	0.340122278705632	-3.416292742271857	0.0006347996517670584	0.0012907226919958493	RN7SL370P	3.1973633201586615	Not significant
ENSG00000243438	0.8958116729733417	-0.9380775281525404	0.4568124989729839	-2.053528592719217	0.040021339592566964	0.05883906790435996	LARP1BP2	1.3977083787701947	Not significant
ENSG00000243439	0.47521656288164743	-0.5107649656803822	0.5666889087299117	-0.9013145622086222	0.3674210933375474	0.4312653453215746	RN7SL352P	0.43483591483167455	Not significant
ENSG00000243445	4.598108038558768	-0.5656058960140112	0.1908099954937244	-2.9642362002603453	0.0030343528164882942	0.005471787401134448	AC106820.1	2.5179339234354035	Not significant
ENSG00000243446	11.267083433692997	-0.8629617172781844	0.3078645664058707	-2.8030563158103297	0.005062082935285684	0.00876284697874986	RN7SL284P	2.295670743800074	Not significant
ENSG00000243449	207.86717059750026	1.69056714366307	0.2054240870592983	8.22964418566488	1.8777035586143355e-16	3.5036273656805355e-15	C4orf48	15.726372970653545	Not significant
ENSG00000243455	5.890804489030368	-0.323794353953441	0.2580290597426015	-1.254875533307931	0.20952394709961272	0.2631950009210787	RPS18P13	0.6787663330849492	Not significant
ENSG00000243466	4741.118599058189	-1.0308053570330185	0.3044553687924369	-3.3857355221604655	0.000709877640231492	0.0014312932925025206	IGKV1-5	3.1488165030440567	Not significant
ENSG00000243468	1.5386808271711272	-0.365344355807075	0.30939178103722564	-1.1808469978816833	0.23766350995811183	0.2943045601618234	INGX	0.6240374932417557	Not significant
ENSG00000243469	0.8342894143688094	-1.2025768877532201	0.6267595641738788	-1.9187212393612476	0.05501962206445473	0.07871653135605955	RPL7P51	1.2594823971503621	Not significant
ENSG00000243477	249.4458819060373	0.6767175398720513	0.12423213964196185	5.447201841828994	5.116838741128983e-08	2.2445896252956032e-07	NAA80	7.290998269746937	Not significant
ENSG00000243478	2.1791905010849573	0.2260355258202288	0.3576434649140805	0.6320135777527238	0.5273780050043775	0.5891017186605155	AOX2P	0.2778779869893447	Not significant
ENSG00000243479	78.74813287154359	0.42785392048703946	0.22225210062350123	1.9250838092722065	0.05421887415058253	0.07767113651863769	MNX1-AS1	1.2658495047427323	Not significant
ENSG00000243480	330694.84115703875	-3.910014812252276	0.7653479666515866	-5.108806690058475	3.241998335717811e-07	1.222795583124979e-06	AMY2A	6.4891872124328325	Downregulated
ENSG00000243483	4.001446983060499	-1.4579651251716053	0.29214230371913114	-4.990599124505122	6.019230177466294e-07	2.1569272196390324e-06	AC078785.3	6.220459048784846	Not significant
ENSG00000243485	0.11342139366067237	0.32200343945434473	1.7118839343535683	0.18809887340635498	0.8507991442264036		MIR1302-2HG	0.07017295560280369	Not significant
ENSG00000243486	0.17113491619520602	0.9547518075662637	1.180688734376476	0.8086397199939999	0.4187224106964699		AC068985.1	0.37807379434796423	Not significant
ENSG00000243488	4.946286693402652	-1.6836310065566762	0.34255994975364545	-4.914850693338413	8.88501463240889e-07	3.080554371006262e-06	RN7SL337P	6.051341852634233	Not significant
ENSG00000243489	1.6273750031145466	-2.7007677417341736	0.43269160796464945	-6.241784430343803	4.326068982706482e-10	2.7403987402384455e-09	KRTAP10-11	9.363906559661164	Downregulated
ENSG00000243491	13.302779981976322	1.857914195364305	0.24780902455188528	7.49736293391245	6.511450530476085e-14	7.981214885567658e-13	AC082651.3	13.186322254563942	Not significant
ENSG00000243494	0.5662421367023133	0.41001311615735286	0.5314645480960947	0.7714778297558579	0.4404237584793403	0.5044917127660431	AC011476.1	0.3561292612303358	Not significant
ENSG00000243495	10.644954776798855	-3.0375969231764053	0.7639838641823654	-3.9759961768660093	7.008525111516614e-05	0.00016953694355992076	GMFBP1	4.154373366244879	Downregulated
ENSG00000243498	16.604349464441956	-0.6847129849031995	0.1786587692843443	-3.832518200175469	0.00012683821227879702	0.0002926698236495194	UBA52P5	3.8967498877654556	Not significant
ENSG00000243499	0.7274039472788681	-1.8668879946941725	0.5510177561600351	-3.3880722968062793	0.0007038570886209821	0.001420082227101268	RPS6P21	3.152515511204187	Not significant
ENSG00000243501	0.04492070229939915	0.7227456259190819	2.2759095621887617	0.31756342076440475	0.7508161248186395		AL365232.1	0.12446640887360344	Not significant
ENSG00000243503	0.9910249133394129	0.8492494672243854	0.647733643951966	1.3111090880549712	0.18982091079433908	0.24120030903971454	AC090453.1	0.7216559471122745	Not significant
ENSG00000243504	4.8323666121801185	-1.232555035381123	0.20871345748607034	-5.905489038546469	3.516021657182726e-09	1.895327232868496e-08	RPS23P1	8.453948458522616	Not significant
ENSG00000243505	3.98150090749474	-1.2135524293122057	0.6414213154828075	-1.8919739647235556	0.05849444976112981	0.08329453084928763	RN7SL240P	1.2328853399429138	Not significant
ENSG00000243507	1.8588975607763523	-2.257863359110981	0.7058404800641244	-3.1988295130166775	0.0013798674281756231	0.0026459070476886307	AC005908.1	2.8601626367708546	Downregulated
ENSG00000243508	108.1992604197154	-1.296606627717022	0.3542231659443912	-3.6604230111832208	0.00025179920532598254	0.0005504219589725675	DNAJB6P7	3.5989456448520056	Not significant
ENSG00000243509	0.0						TNFRSF6B		Not significant
ENSG00000243510	0.4390954554972468	-0.3857174194917433	0.6953801426135198	-0.5546856975841462	0.579109660649723	0.6382241158418296	RN7SL111P	0.23723919014887246	Not significant
ENSG00000243514	3.1716377210359847	-0.10832667073137717	0.31095033181054293	-0.3483729060542662	0.7275601474675846	0.7724635413696097	RPL32P33	0.13813109769119544	Not significant
ENSG00000243516	1.5856288118068638	-1.995619555817378	0.48285048559065397	-4.13299689111052	3.580635714526815e-05	9.137496588495266e-05	RPL12P40	4.446039860841876	Not significant
ENSG00000243517	39.29214207434561	0.21321846838028166	0.203887525344576	1.045765149289718	0.2956694752616367	0.35664394548429135	AC024940.2	0.5291935094600756	Not significant
ENSG00000243518	6.737147437908007	-1.0436860072666234	0.29616160637376315	-3.5240422283145856	0.00042501650808842394	0.0008930845691752497	AC108729.2	3.3715942011673956	Not significant
ENSG00000243519	2.7783655672512766	-0.8119187978704313	0.30674098544914485	-2.64691983264506	0.008122860687028487	0.013569800292345214	IGLVIVOR22-2	2.0902909951681687	Not significant
ENSG00000243521	0.47964714970284117	-0.32309130986959117	0.6320450300201585	-0.5111840051321762	0.6092222176164814	0.6657986431399161	RPL5P33	0.21522426683912507	Not significant
ENSG00000243531	0.2402651922506389	0.618621674608852	0.8960984728683326	0.6903501047476381	0.48997404591235466		AC079804.2	0.3098269240849052	Not significant
ENSG00000243532	57.39403442167619	-2.04844450655197	0.44078574790353003	-4.647256669016192	3.3637852173915045e-06	1.0453628989302786e-05	RN7SL19P	5.473171742327042	Downregulated
ENSG00000243537	0.5783557990118482	0.6812624084516102	0.5710810026992552	1.1929348117545056	0.23289490427382561	0.28914645846574594	KC877373.1	0.6328400136979054	Not significant
ENSG00000243538	26.548400500684036	-1.4487557339584272	0.23277118908813915	-6.223947816023974	4.847983865893518e-10	3.0463874179317142e-09	RPS26P28	9.31443883417285	Not significant
ENSG00000243539	0.3030754608116737	-0.3177858659992601	0.8070093520564839	-0.3937821354727222	0.6937418948230554	0.7426105160376362	RN7SL649P	0.1588020778212451	Not significant
ENSG00000243541	0.09013232470188909	0.24401997535126435	1.748590439982947	0.13955239018328622	0.8890136595322813		RN7SL104P	0.051091566123238646	Not significant
ENSG00000243543	0.21106526963957872	1.2871461790499008	0.998258625453821	1.2893914925751309	0.19726201754406208		WFDC6	0.7049565293398904	Not significant
ENSG00000243544	26.1156676668434	-1.5171987851529454	0.2806850079499411	-5.40534315043834	6.468443424496309e-08	2.780186199653798e-07	RN7SL172P	7.189200216005745	Not significant
ENSG00000243546	9.348377161762619	-1.4255698529079575	0.28747809939060226	-4.958881584127239	7.090016507937438e-07	2.506073131657268e-06	RN7SL108P	6.149352753632478	Not significant
ENSG00000243547	31.40434549949938	0.07791746031535512	0.2151699260450742	0.3621205888179412	0.7172619186180322	0.7634176697352596	HNRNPKP4	0.1443222264252374	Not significant
ENSG00000243548	0.8259410246981094	-1.0909303751689394	0.5410485366928408	-2.0163262649914024	0.043765870187219905	0.06384802005978847	RN7SL101P	1.3588644321284964	Not significant
ENSG00000243549	0.4560693462271107	-1.013913479258379	0.9201444789643342	-1.101906822719391	0.27050218214036487	0.32981586290554155	RN7SL705P	0.5678292270908806	Not significant
ENSG00000243550	4.6080334913748615	-2.0309859336448968	0.4546769720443222	-4.466876614650532	7.93698753034128e-06	2.2944256007260945e-05	LINC01214	5.100344302006098	Downregulated
ENSG00000243554	19.865677097657347	-1.1318483496201213	0.20154661484755262	-5.615814239679676	1.956387539011699e-08	9.257309332574813e-08	AC004967.1	7.708545112031339	Not significant
ENSG00000243560	12.706780364288552	-1.0968593123187398	0.2308130110754085	-4.752155466488788	2.012595249666282e-06	6.527779047859918e-06	RN7SL364P	5.696243556711356	Not significant
ENSG00000243562	42.005587612438674	-1.392264894381188	0.3767317873113109	-3.6956395538523936	0.00021933396267632298	0.00048501618691518874	RN7SL838P	3.6588941149668215	Not significant
ENSG00000243566	145.51716347361537	2.2383501234020744	0.22188816610832265	10.087739975773848	6.259402988594343e-24	4.003099020115025e-22	UPK3B	23.20346708709684	Upregulated
ENSG00000243568	6.619268464496349	-1.441107956222161	0.2438630415684508	-5.909497179045276	3.431535544173951e-09	1.853224380736779e-08	AC020779.1	8.464511498286157	Not significant
ENSG00000243572	0.47101560103262746	-0.047183120219517094	0.5256618223800035	-0.08975945790753696	0.9284783659950724	0.9429166094682556	LINC02017	0.032228211082435475	Not significant
ENSG00000243574	1.2884240058780958	-2.2510379835380427	0.5099153476410356	-4.4145327140117825	1.0122840807384982e-05	2.8632764041375614e-05	AC006148.2	4.994697592848005	Downregulated
ENSG00000243581	0.06881895324070435	-0.0682977398495978	2.9053033253599443	-0.02350795500539905	0.9812450930628391		RPS29P25	0.00822250202866344	Not significant
ENSG00000243584	0.704205308817799	-0.9958268921319852	0.45616115701159377	-2.183059378961272	0.029031437494905325	0.043837053307595984	AC068769.1	1.5371314594956138	Not significant
ENSG00000243591	0.2363746887063983	-0.049298236191418474	1.0759226674583364	-0.04581949770412052	0.963454118209993		RN7SL282P	0.016168962568130846	Not significant
ENSG00000243592	6.536436684938278	-1.182843356577813	0.2434664742680278	-4.858341831802444	1.183729152138675e-06	4.000124289001158e-06	RPL17P22	5.926747656724352	Not significant
ENSG00000243593	0.07798590026041093	0.5234571525460403	2.113321494061622	0.24769404655985433	0.8043711385194432		LINC02049	0.0945435206295156	Not significant
ENSG00000243596	0.1599110131548868	-0.28958250422703197	1.2998439031228382	-0.22278252298704346	0.8237047708281947		AC130509.1	0.08422841861221389	Not significant
ENSG00000243601	29.94803954030763	-0.5928506166872759	0.36889000219443013	-1.60712031543431	0.10802797760012106	0.14551886145566892	RPL12P24	0.9664637542925484	Not significant
ENSG00000243607	3.4273785197274926	-1.299119558603227	0.2777566729891033	-4.677185770633827	2.908387589623663e-06	9.155959451310303e-06	RPL35AP26	5.536347717201553	Not significant
ENSG00000243609	83.83405951978649	-0.5072386130543727	0.3554058449429828	-1.4272095416319004	0.1535195050181606	0.19944649111271812	RPS2P44	0.8138364385346226	Not significant
ENSG00000243613	1.1046899607091971	-0.872839213640646	0.3903332666827115	-2.236138418481628	0.025342705554254528	0.03867655558319959	AL513523.4	1.5961470222639478	Not significant
ENSG00000243620	0.2354037403729675	0.8323827552973867	0.7437099919939976	1.119230297102294	0.2630419033520347		AC092957.1	0.5799750616054666	Not significant
ENSG00000243621	73.39070247852176	-1.5140236392150228	0.37253136344880095	-4.06415080115289	4.820765199799843e-05	0.0001201286122467662	AC003989.2	4.316884020749844	Not significant
ENSG00000243627	0.0350828907307504	0.6447560026464508	2.905327593156989	0.22192196300515826	0.8243746327987838		SMIM34A	0.08387538055731988	Not significant
ENSG00000243629	10.088656065372042	-0.6258518023571206	0.23765283500527845	-2.6334708035072247	0.008451710182273416	0.014067283657054348	LINC00880	2.0730554037632913	Not significant
ENSG00000243633	0.28617159003963977	0.22461395507312046	0.8990320171063745	0.24983977299947915	0.8027112604604631	0.8381047719553786	RN7SL542P	0.09544064468294862	Not significant
ENSG00000243635	1.5021972127678893	-0.3861302930912927	0.41154575316669956	-0.9382439014864232	0.3481190818123588	0.4114854391352385	AC091804.1	0.45827217062929226	Not significant
ENSG00000243636	2.8710730538437366	-1.5363545101237037	0.28594740411695424	-5.372856993992243	7.749879134265526e-08	3.282661570152347e-07	AL445493.2	7.110705070620251	Not significant
ENSG00000243641	0.9573183955673067	-2.441928147476021	0.7444416647031599	-3.2802142374039747	0.0010372828669934703	0.002033461572729864	OR13C7	2.9841027953731674	Downregulated
ENSG00000243642	10.810343173147718	-1.281001640240804	0.18814329156376178	-6.8086490333707825	9.851949555160429e-12	8.347527946411202e-11	RN7SL526P	11.006477820540969	Not significant
ENSG00000243643	0.020695884451613054	0.5667731451829817	2.905327593156989	0.19508063273756826	0.8453298241276219		TSPY20P	0.0729738083867493	Not significant
ENSG00000243646	94.37178430430426	-0.3074050431765519	0.09158351749148406	-3.356554231553031	0.0007892024161340923	0.0015789165122527113	IL10RB	3.102811593830265	Not significant
ENSG00000243648	3.3973348195289934	-0.42905417062056833	0.23296003335411777	-1.8417501253031325	0.06551170847184197	0.0923572733694578	AC109454.1	1.1836810745076363	Not significant
ENSG00000243649	297.58259513949315	0.116129639725311	0.16425965341540355	0.7069882184131095	0.47957379936694955	0.5429004567983178	CFB	0.3191445518058415	Not significant
ENSG00000243650	92.30377335675537	-0.8797860703531168	0.1873207712714702	-4.696681870256169	2.644217981218825e-06	8.386890027543096e-06	RN7SL834P	5.5777027458057935	Not significant
ENSG00000243655	0.0						AC132825.2		Not significant
ENSG00000243658	13.55778654878505	-0.41714277350997186	0.3607893692389127	-1.1561947470623566	0.24760150797071823	0.3051720418276075	MTND5P16	0.6062467146544741	Not significant
ENSG00000243659	12.422302443341826	-1.4661463945260114	0.1791587535948408	-8.18350409961901	2.757068935731088e-16	5.011855946057263e-15	FO393419.3	15.559552374977528	Not significant
ENSG00000243660	355.96733109512326	-0.3970592647222856	0.07581263991082733	-5.23737552457369	1.6287607743052757e-07	6.50502968362725e-07	ZNF487	6.788142698397793	Not significant
ENSG00000243661	2.504329546334678	-2.060542438410429	0.4316205940423965	-4.773966921068714	1.8063206381732516e-06	5.9091301645658236e-06	WBP1LP1	5.743205155999583	Downregulated
ENSG00000243663	75.30423391217576	-1.526689135227526	0.2259965476684599	-6.7553648539233455	1.4247625994403397e-11	1.177886454446893e-10	RPS4XP14	10.84625749379037	Not significant
ENSG00000243664	13.908753307435974	-2.098048311240783	0.44169680491365	-4.749973936648564	2.0344286729986173e-06	6.5908013414230796e-06	RPS29P12	5.691557531893827	Downregulated
ENSG00000243667	209.9744102926001	0.08689492111932623	0.08900891970418746	0.9762495872111817	0.32894079550718774	0.3914874398751536	WDR92	0.48288226161932807	Not significant
ENSG00000243669	0.21256326741271492	-0.06585163017764749	0.8926087385951401	-0.07377435076570067	0.9411899365190819		RPL34P23	0.026322725076123432	Not significant
ENSG00000243671	0.0491957662530316	0.9220276989272242	2.905327593156989	0.31735756790349756	0.7509723002146678		RN7SL761P	0.12437608175186238	Not significant
ENSG00000243672	8.951814529166445	-0.8841122457230379	0.29662755993254986	-2.9805465342602564	0.002877345179700787	0.005208061231520594	RPS3AP40	2.541008034999827	Not significant
ENSG00000243674	1.302827315332101	1.554484849094458	0.5282197456766731	2.942875312438564	0.003251793595340737	0.005834486077303589	OR7E66P	2.4878770286528216	Not significant
ENSG00000243675	19.16489584081012	-0.7621853656439027	0.24919509777686433	-3.0585889226696708	0.002223820696691402	0.004114155785103155	RPL35AP9	2.6529002321874238	Not significant
ENSG00000243678	57.25827445551745	0.23544870519501615	0.13783368705018678	1.7082087132247044	0.08759762234791785	0.12031239910316298	NME2	1.0575076816765874	Not significant
ENSG00000243679	398.90973978418765	-0.21669092324800787	0.14532498254255494	-1.4910782678714938	0.13594094724971892	0.17886356592082728	AC018638.5	0.8666497081970982	Not significant
ENSG00000243680	9.404148611061583	-0.20772471697655923	0.1973934250208874	-1.0523385819693774	0.29264423627002745	0.35340062697201335	RPL37P23	0.5336600250463747	Not significant
ENSG00000243686	0.0						RPLP1P11		Not significant
ENSG00000243687	21.670492981432744	-0.931119235698932	0.3278827728518512	-2.8397930992234346	0.0045142802770825686	0.007894553904793163	RPL35AP10	2.3454114804794357	Not significant
ENSG00000243694	2.887398587956955	0.27555690298689733	0.32069397479193223	0.8592518869918898	0.39020156234577774	0.45437466770762847	LINC02027	0.4087109960465963	Not significant
ENSG00000243695	0.0						AL353729.1		Not significant
ENSG00000243696	108.75067919060618	-1.4892513695745369	0.18899045570977505	-7.880034809067394	3.2728988951420236e-15	4.967401298830372e-14	AC006254.1	14.48506741050627	Not significant
ENSG00000243697	9.031381549960274	-0.8520582157085322	0.18774149842225923	-4.538464979075236	5.66652040783613e-06	1.6818000936320134e-05	AC009108.1	5.246683542792467	Not significant
ENSG00000243700	4.351338313161098	-1.3345885963255246	0.4617641902064072	-2.890195092280689	0.003850028130386424	0.0068137645213979465	RN7SL598P	2.41453609728969	Not significant
ENSG00000243701	596.5512266774746	0.16665431946556414	0.15602908768029955	1.068097762687913	0.2854764149864932	0.3458189160319244	DUBR	0.5444297657520139	Not significant
ENSG00000243702	2.903096629175036	-1.190766166818247	0.3028623495512016	-3.9317074855385323	8.434465582248482e-05	0.0002008810587201023	RN7SL638P	4.073942429617032	Not significant
ENSG00000243704	10.012271388269415	-1.547142409403152	0.3040894119816171	-5.0877878296422905	3.6226432607843725e-07	1.355286376232826e-06	RN7SL105P	6.440974430939496	Not significant
ENSG00000243705	1.0837989550613867	0.18797586545423972	0.46548046212354843	0.4038319129371899	0.6863363273499254	0.736066390609862	AC010531.2	0.1634630135673204	Not significant
ENSG00000243708	25.661231293175938	-0.5512650130482042	0.17421800355705444	-3.164225291260849	0.0015549637755787465	0.002953505447625737	PLA2G4B	2.8082797238393984	Not significant
ENSG00000243709	603.5356595490066	-0.5506285062176244	0.3738384120789098	-1.472905106662495	0.14077662490586032	0.1845663211279347	LEFTY1	0.8514694511396721	Not significant
ENSG00000243710	62.96327916068137	-1.0752046634646295	0.1790766328036531	-6.004159485417215	1.9232558512181746e-09	1.0861929522574206e-08	CFAP57	8.715962937612222	Not significant
ENSG00000243711	8.43259418950901	-0.40192109719150215	0.2729471604462919	-1.4725234603442177	0.1408795765378263	0.18468234434776593	RPL21P116	0.8511519624607237	Not significant
ENSG00000243715	5.998015477306778	-1.4512306057075093	0.3629771875872283	-3.9981317155331118	6.384442243156261e-05	0.0001554993253559819	CACNA2D3-AS1	4.194877037523516	Not significant
ENSG00000243716	158.94946851550765	-0.22384153984608313	0.1750299466590431	-1.278875667385791	0.20094084249899172	0.25358104633745415	NPIPB5	0.696931781175245	Not significant
ENSG00000243720	0.1394811993121995	0.47982934077155825	1.1484514066338594	0.4178055231591822	0.6760893123701844		RPL21P127	0.16999592934319052	Not significant
ENSG00000243721	0.1642394817492367	-0.005778155010624245	1.2765214952787842	-0.004526484694534918	0.9963884000805745		RPL23AP63	0.001571337147495913	Not significant
ENSG00000243723	5.787339514033003	-1.0041101277641722	0.3375980792374502	-2.9742767791576488	0.0029368004349444683	0.005309059026548947	RN7SL393P	2.5321255641844127	Not significant
ENSG00000243725	51.691703260552096	-0.347947037594218	0.10025606848663711	-3.4705833057935545	0.000519329222584355	0.0010724129983451746	TTC4	3.2845572390262427	Not significant
ENSG00000243729	0.7076423231063382	-1.5227971387316357	0.5596797010160071	-2.720836821430626	0.006511689635298418	0.01106010529358585	OR5V1	2.1863063072726394	Not significant
ENSG00000243730	0.3390455703756428	0.03223308242715619	0.7318299269371588	0.04404449892074993	0.9648689332540109	0.972302822919279	RPL29P3	0.015531676739576067	Not significant
ENSG00000243733	0.7933125341098994	-1.5068307674162562	0.6848039527939227	-2.2003826953225913	0.02777975453295101	0.042095084427010536	AC018450.2	1.5562715960878148	Not significant
ENSG00000243738	25.380190990137717	-0.7448962369157163	0.25849117686268486	-2.881708559481775	0.003955253821078362	0.006983470716814394	RN7SL181P	2.4028256412290996	Not significant
ENSG00000243742	264.66667864313507	0.5495539120983413	0.24551777601482724	2.2383467340676497	0.025198452711217945	0.03847408483604195	RPLP0P2	1.598626125869673	Not significant
ENSG00000243744	1.3447780548063268	0.9899094410646244	0.4086028676603762	2.4226688538256185	0.015406963800476459	0.024462072831139815	AC016546.1	1.8122829378303824	Not significant
ENSG00000243746	71.46074199613906	-0.8535911144435651	0.1768936447830351	-4.825448169664422	1.39688790060824e-06	4.660572336047441e-06	EEF1A1P10	5.854838444351566	Not significant
ENSG00000243749	0.9123544763975755	0.023459309115709513	0.336795133830062	0.0696545370146187	0.9444686280501503	0.9560680110735863	TMEM35B	0.02481246324874968	Not significant
ENSG00000243753	434.31711570336654	0.2249461166492007	0.13526219839504117	1.6630375619966815	0.0963049168502125	0.13111171528274346	HLA-L	1.0163515393925553	Not significant
ENSG00000243758	0.4057686144668519	0.7898428792117547	0.7282879756975779	1.0845200052289996	0.2781343018879492	0.3379447446180988	RPL35AP15	0.5557454469431127	Not significant
ENSG00000243759	33.902038961279466	-1.2926198505302382	0.20543711500389103	-6.2920463544562315	3.133078854414545e-10	2.0321383237014574e-09	ST13P15	9.504028674506692	Not significant
ENSG00000243761	0.27375482917712474	0.5772272624699971	0.9486889372279419	0.6084473422412288	0.542890820461756	0.6040793668801202	AC023194.2	0.2652875016055281	Not significant
ENSG00000243762	0.0						AC006547.2		Not significant
ENSG00000243766	53.59269212829748	3.94642089884352	0.4588062493596165	8.601497700503812	7.86824789534451e-18	1.849862548042615e-16	HOTTIP	17.104121965747588	Upregulated
ENSG00000243770	10.23034713496056	-1.121979011069025	0.2917035525575477	-3.8462987551297627	0.00011991553586939348	0.0002777867891401349	RN7SL65P	3.9211245474661114	Not significant
ENSG00000243771	0.5474369654090675	-0.22568868068517328	0.6593176634014282	-0.34230643772054054	0.7321202912987903	0.7764911356077935	AC010618.1	0.13541755616122236	Not significant
ENSG00000243772	2.3513384142329112	0.457129644709006	0.4606162220627254	0.99243062404944	0.320987506318255	0.3832969371147121	KIR2DL3	0.4935118711547386	Not significant
ENSG00000243775	1.3632628003097085	-0.22509295549979796	0.4685865192795377	-0.4803658369128575	0.6309672820315873	0.6860037578662335	OSTCP1	0.19999315993420927	Not significant
ENSG00000243777	2.5975159824323986	-0.06187096126985628	0.24824572172255707	-0.2492327394024705	0.8031807559070537	0.8384176645589161	AP000942.1	0.0951867057063996	Not significant
ENSG00000243779	4.119434214389785	0.390930782627806	0.35775201476801854	1.0927423647950718	0.27450693336697685	0.3341129157428849	AP001086.1	0.5614466818696563	Not significant
ENSG00000243780	0.022849254094904903	0.7249047076892357	2.905327593156989	0.24950876775363537	0.8029672596416927		AC092754.2	0.09530216237614826	Not significant
ENSG00000243781	0.0						AL590396.1		Not significant
ENSG00000243782	1.4698373338952793	-0.7530197659754733	0.3904369995743763	-1.928658827919373	0.05377323068673253	0.07710984448055064	RN7SL78P	1.2694338703989871	Not significant
ENSG00000243789	49.45669951614652	-0.9916766815409489	0.22457015479402045	-4.415888132822153	1.0059610130875123e-05	2.847348915791817e-05	JMJD7	4.997418850422298	Not significant
ENSG00000243792	1.8434802016366711	-1.6285376433233651	0.48185683662003886	-3.379712644001614	0.0007256165164450876	0.0014607004260754654	OR7E89P	3.1392928404472364	Not significant
ENSG00000243794	2.5052293422263916	-2.237611339031816	0.4580078048320351	-4.8855310224514925	1.0315046211526268e-06	3.5287864575628804e-06	SNRPCP10	5.986528822042172	Downregulated
ENSG00000243795	8.04602218895922	-0.3861765367508831	0.23531888552063415	-1.6410775356872955	0.10078132125459582	0.1366633357955974	LINC02044	0.9966199522928244	Not significant
ENSG00000243797	16.780814615203028	0.2775414085474592	0.22308176178952982	1.2441241557403075	0.21345387198257992	0.2675937477470974	AC004917.1	0.6706959628304409	Not significant
ENSG00000243799	19.756758841719467	-3.8324897003139955	0.4993341083666987	-7.675201105027476	1.6515933249656164e-14	2.2371046814870347e-13	PEX5L-AS1	13.782096881026481	Downregulated
ENSG00000243801	0.20865393706377333	0.27702158239154806	1.2475326742341146	0.22205557266194825	0.8242706223170485		RN7SL461P	0.08393017849301584	Not significant
ENSG00000243802	12.507183437515707	0.18789175384785312	0.23783315042789138	0.7900149895412498	0.42951901437370893	0.4935120497477021	AC090589.1	0.36701760562833174	Not significant
ENSG00000243806	31.033092539152936	-1.4328692911599197	0.2886516211813152	-4.964009158499994	6.905268496044762e-07	2.4465512464063293e-06	RPL7P18	6.160819430179682	Not significant
ENSG00000243810	3.16761669421547	0.7917883507695292	0.32847250940137723	2.410516338833101	0.01592995778577061	0.02522187973572352	CFAP61-AS1	1.797785375073393	Not significant
ENSG00000243811	32.57181849663594	0.09531725852449913	0.16412723512311445	0.5807522344052171	0.5614074517812654	0.6218101379519165	APOBEC3D	0.2507218271023533	Not significant
ENSG00000243813	3.141438952167017	-2.289259277900986	0.392695123042809	-5.829609647714994	5.5557182006990625e-09	2.8967886683378825e-08	AC078857.1	8.255259790829518	Downregulated
ENSG00000243817	1.5731320568208673	-0.29638621930984377	0.40924258479811787	-0.7242311292116707	0.46892385049630986	0.532614989111618	RN7SL189P	0.328897677528767	Not significant
ENSG00000243818	0.9257778296580224	-0.19401469434976287	0.4890362744470178	-0.39672863647823825	0.6915675806358139	0.740636311384816	AC021074.3	0.16016537381479937	Not significant
ENSG00000243819	11.964652490865273	-0.19701770734452853	0.18453447442654844	-1.0676471589212393	0.2856797024877575	0.3460312129541857	RN7SL832P	0.5441206150975221	Not significant
ENSG00000243822	1.0707301635013884	-1.297147038584183	0.607917239179724	-2.1337559703594717	0.03286276179643893	0.04912945572789653	AC073522.1	1.4832959411276216	Not significant
ENSG00000243824	7.131158527375418	-0.8724658406732941	0.20301595496140412	-4.29752351650963	1.727169416074992e-05	4.6817727248520095e-05	RPL12P6	4.762665060893525	Not significant
ENSG00000243828	0.8271240640789885	-0.7797972159594387	0.5209846885951643	-1.4967756884797567	0.13445163423020245	0.17712586613692546	AL355357.1	0.8714339146541736	Not significant
ENSG00000243829	33.173654202584075	-0.33038318302377445	0.17053600689819462	-1.9373221469938855	0.05270597667395309	0.07570475315935216	AC011495.1	1.278140134515265	Not significant
ENSG00000243830	3.1331515487769375	-0.6765670747970804	0.30797490666153704	-2.1968253262290114	0.0280329235716505	0.04245656316388627	AC092865.1	1.552331607026567	Not significant
ENSG00000243831	3.1138317000827307	-2.736366807568708	0.5868742940701542	-4.662611457372175	3.122218900481022e-06	9.764375217238805e-06	AL109933.2	5.505536651581639	Downregulated
ENSG00000243832	2.5535114390035707	-0.9790945900409256	0.5309959069184058	-1.843883497564089	0.06520012058807641	0.0919495088027224	LINC02000	1.1857516010366729	Not significant
ENSG00000243836	46.81181312352723	-0.3042161862458134	0.20473531643844978	-1.4858999001145505	0.13730560004077216	0.18051609964859688	WDR86-AS1	0.862311749600762	Not significant
ENSG00000243838	4.873385835656215	0.5400400968961593	0.3270977567714418	1.6510051986492529	0.09873751337567534	0.13413500565126277	PSMC1P7	1.0055178143336356	Not significant
ENSG00000243844	0.7200998463606243	0.5497720880252761	0.46013335871429095	1.194810325340146	0.2321611452509743	0.28835148960607543	RPL17P33	0.6342104625262921	Not significant
ENSG00000243845	21.538312458349555	-1.2730772541249467	0.31119494699867856	-4.090931637557574	4.29643774563236e-05	0.0001080995384892019	RN7SL30P	4.366891476650328	Not significant
ENSG00000243847	10.204434857269792	-1.6115121310935152	0.2872617093879722	-5.609909286298323	2.0243269761910227e-08	9.551325637280501e-08	RN7SL610P	7.6937193374417365	Not significant
ENSG00000243849	33.4211252927771	-1.0980548083778883	0.24238104291463425	-4.530283371891502	5.890462564203593e-06	1.7411478041062074e-05	CFAP44-AS1	5.229850599747149	Not significant
ENSG00000243853	0.4556304444996591	-0.7459456682190456	0.7658373507325447	-0.9740262309033738	0.33004351519405506	0.39264839595568396	ALDH7A1P3	0.48142879599255317	Not significant
ENSG00000243854	42.57258040614714	-0.5530325175276309	0.30119349097980014	-1.8361370152076781	0.06633739506625322	0.0934119522335022	RN7SL67P	1.1782415863372442	Not significant
ENSG00000243855	0.32133282606245706	-1.0544522529646332	1.3879330070473104	-0.7597284938182107	0.4474168930298113	0.5114081030062073	RPL12P5	0.34928762236025274	Not significant
ENSG00000243856	4.361546188325127	-1.8595768515261615	0.5194157868433735	-3.5801315605505555	0.0003434212586834719	0.0007341268784083986	RN7SL551P	3.4641728243668335	Not significant
ENSG00000243859	6.918653117016415	-0.6282875630715389	0.23866507272413395	-2.632507370685774	0.008475718392686356	0.014102964696808802	RPL5P17	2.071823481236147	Not significant
ENSG00000243861	0.0						AC092994.1		Not significant
ENSG00000243864	0.22739625568593144	-0.3766575433208369	0.9980516612102057	-0.3773928324152218	0.7058816926847219		RPS3AP50	0.15126808155396348	Not significant
ENSG00000243870	3.6253806223583043	-1.177310393310884	0.3449907503340969	-3.412585387204584	0.0006434976391998886	0.0013076003392425773	RN7SL236P	3.1914530420530554	Not significant
ENSG00000243871	10.610871412439181	-1.272902063745611	0.24275078352142967	-5.243657900009378	1.574239647536387e-07	6.303597719234914e-07	RN7SL487P	6.802929154009767	Not significant
ENSG00000243872	14.164608247431767	-1.1609769232151612	0.4059610475733156	-2.859823448961545	0.004238769159423358	0.007446502666490536	RN7SL464P	2.372760234179228	Not significant
ENSG00000243873	0.2209834556245323	0.7844635023170867	0.8845340239424294	0.886866396411388	0.3751508353095745		HMGB1P36	0.42579408221412274	Not significant
ENSG00000243877	0.8866840963633913	-0.2108097937264042	0.6992634860944099	-0.30147404793554755	0.7630530367542621	0.8036146444247317	HMGB1P38	0.11744527492951005	Not significant
ENSG00000243883	1.6390374135597263	-0.5525505081711519	0.3985328318654058	-1.3864617014985647	0.16560596701678193	0.21332997113138408	RN7SL419P	0.7809240190259298	Not significant
ENSG00000243885	4.916691472980252	0.4952860729470169	0.30235378579893424	1.6381011127023986	0.10140060292635036	0.13741629797100818	AC108751.4	0.9939594626870173	Not significant
ENSG00000243886	0.24385387331272848	-0.052283922239944665	0.8055437761283434	-0.06490512842298284	0.9482495373153934		AC117440.1	0.023077360532812796	Not significant
ENSG00000243888	0.0						AL355140.1		Not significant
ENSG00000243889	59.14016137545616	-4.289527209370608	0.7100803873867837	-6.040903657622196	1.5325347087039606e-09	8.811494542696162e-09	TRBV8-1	8.814589680837013	Downregulated
ENSG00000243894	10.10331584551729	-1.0696223986234044	0.2959204349666651	-3.614560781325884	0.0003008572301829135	0.0006494654002269601	RPS3AP16	3.5216395471079687	Not significant
ENSG00000243896	127.6468905033167	-0.9825989220544566	0.20183040176118364	-4.868438617176809	1.1248345006368854e-06	3.817648241248663e-06	OR2A7	5.948911371550394	Not significant
ENSG00000243900	0.0						RN7SL320P		Not significant
ENSG00000243902	4.422233042536351	0.2207337412058665	0.2859155828724584	0.7720241722688186	0.4401001109889989	0.5041907963740201	ELFN2	0.35644852191216575	Not significant
ENSG00000243903	0.032171363876380636	0.4064757350974118	2.905327593156989	0.13990702324061394	0.8887334521275019		AC138057.1	0.051228472581861195	Not significant
ENSG00000243904	3.608254309273914	-0.5068809465074203	0.3177330519256845	-1.595304433817531	0.11064417460064667	0.14870220460537695	RPSAP5	0.956071446674756	Not significant
ENSG00000243905	10.787316313646585	-1.3734942380671993	0.41557789693853947	-3.305022351249657	0.0009496882605380521	0.0018748454076246437	RN7SL679P	3.0224189304441387	Not significant
ENSG00000243910	9.17822652662224	0.21660483333810143	0.25109375274464935	0.8626452509090438	0.3883325427008647	0.4525184521283743	TUBA4B	0.4107962135662115	Not significant
ENSG00000243911	31.225149693364337	-0.45270478814271714	0.35274352831208133	-1.2833822644711925	0.1993581843304636	0.25188638235140876	RN7SL430P	0.700365930372306	Not significant
ENSG00000243914	14.88939052518473	-1.6872010837467823	0.3154429136389855	-5.348673280635909	8.860132131524238e-08	3.712802950242868e-07	RPL5P14	7.052559801412726	Not significant
ENSG00000243915	4.259745155601374	-1.6565248235932788	0.33877366075111737	-4.889768643525853	1.0095456024284763e-06	3.4598452024023493e-06	THAP12P2	5.995874058656215	Not significant
ENSG00000243916	0.3834948165700175	-0.12965759863361784	0.6011280279653463	-0.2156904895492451	0.8292290149781246	0.8601889889169023	AC092183.1	0.08132551021489616	Not significant
ENSG00000243918	2.2411791141861017	-0.7047685814505035	0.3843333571569834	-1.8337429430114136	0.06669216087992715	0.09386332288950294	EIF4BP8	1.1759252108610763	Not significant
ENSG00000243920	0.08895659392662696	0.28301156949461914	1.7574548030374566	0.1610349062778073	0.8720659081741168		RPS26P24	0.0594506911286003	Not significant
ENSG00000243925	0.18861705303048915	0.2045122665154254	1.0242888651574482	0.1996626864473323	0.8417443980162918		RPS24P18	0.07481976525018914	Not significant
ENSG00000243926	44.09606632673961	-0.21237745396641292	0.12895455649058618	-1.6469170205855943	0.099575102908251	0.13515015341945702	TIPARP-AS1	1.001849236086473	Not significant
ENSG00000243927	873.266027283746	0.9637696092224181	0.1028041922087986	9.374808444240982	6.930149385380126e-21	2.6446572179114362e-19	MRPS6	20.159257403693097	Not significant
ENSG00000243929	0.44769403564460436	0.13589962100682224	0.5749065118974733	0.23638560043142817	0.8131334688109145	0.8466929320805265	AC104784.1	0.08983816287995529	Not significant
ENSG00000243930	0.0						RPS12P21		Not significant
ENSG00000243939	0.03622381544100587	0.6447560026464509	2.905327593156989	0.2219219630051583	0.8243746327987838		AC090142.2	0.08387538055731988	Not significant
ENSG00000243943	1183.308997779742	0.27137219031804705	0.08658860197497462	3.1340405564750613	0.0017241702390777367	0.0032508108547982134	ZNF512	2.7634198555403393	Not significant
ENSG00000243944	8.864029733072767	0.6431983200581173	0.2780933509659337	2.3128863664809765	0.020728887595635435	0.03216805401136925	AC117386.2	1.683424003455579	Not significant
ENSG00000243945	3.7513995674473777	2.2859684675415313	0.6229101611004259	3.6698204818222355	0.0002427208636653447	0.0005322502545363269	AC078918.1	3.6148928912193994	Upregulated
ENSG00000243951	40.59293279705193	-2.3779854295370524	0.3750345533899758	-6.340710230676608	2.287083487061008e-10	1.5236524885059517e-09	RN7SL308P	9.640717981738629	Downregulated
ENSG00000243953	0.7317145533518304	0.5394630245075774	0.5508579096093685	0.979314293390338	0.32742471017961045	0.38996508879692493	AC073359.1	0.48488854822982647	Not significant
ENSG00000243954	31.618414375648612	-2.2856581117265673	0.3798369390093903	-6.0174719122567	1.7716204232294156e-09	1.006888955170746e-08	RN7SL743P	8.751629321814287	Downregulated
ENSG00000243955	2719.3907129088243	-2.456262148966084	0.32396954978948234	-7.581768566095734	3.408759435152652e-14	4.374766592990817e-13	GSTA1	13.467403646958914	Downregulated
ENSG00000243957	0.007739562480821894	0.766061984000286	2.905327593156989	0.26367490736831756	0.7920304324749506		RN7SL647P	0.10125813103421323	Not significant
ENSG00000243959	9.0197826403483	-0.7244406197646409	0.23717858893244456	-3.0544098564098587	0.0022550377203625297	0.00416660013958081	RN7SL684P	2.6468461892147164	Not significant
ENSG00000243960	37.610888696363354	-1.003601229538884	0.2075806537703934	-4.834753197419714	1.333109261228851e-06	4.463163385460828e-06	AL390195.1	5.875134254483991	Not significant
ENSG00000243961	0.0						PARAL1		Not significant
ENSG00000243964	16.989537974444577	0.2906670658566175	0.2199733120773397	1.3213742299539628	0.18637661425902535	0.2372695116083905	RPL23AP65	0.7296085819789168	Not significant
ENSG00000243967	0.9971827073375612	-0.596932781609234	0.6251849354573262	-0.9548099254384215	0.3396738271419117	0.40274678659102936	NBPF5P	0.4689379154960359	Not significant
ENSG00000243968	0.8389195366818466	-1.1720293044653494	0.45228664771728866	-2.591341819133142	0.00956024805624261	0.015765149199492658	RN7SL402P	2.0195308390984033	Not significant
ENSG00000243969	0.2121671489950231	0.3536898978430897	0.8325430601699789	0.4248307562264436	0.670960055135895		AC073359.2	0.17330333430260703	Not significant
ENSG00000243970	490.76864696683475	-1.2386134051426148	0.14922137398226398	-8.300509317719007	1.0366600766077936e-16	2.0278122544484936e-15	PPIEL	15.984363626498581	Not significant
ENSG00000243974	3.168485165221503	-0.9622866996704168	0.25793294429548547	-3.7307630566494465	0.00019090070055399557	0.00042663178470721844	VTI1BP1	3.7191924778599934	Not significant
ENSG00000243976	1.1480527376670266	-1.4670582830955812	0.6417204543595932	-2.286132961991427	0.02224648116005044	0.034348227408262516	RN7SL523P	1.6527386738349168	Not significant
ENSG00000243977	2.4179482776815475	0.21887197733853153	0.33543800075892644	0.6524960703418665	0.5140812070740732	0.5762303302304617	H3P13	0.28896827205828657	Not significant
ENSG00000243978	10.322851705817191	-0.6440188461328524	0.18185933683543695	-3.5413020708176224	0.0003981574609256505	0.0008407249234805071	RTL9	3.399945141777533	Not significant
ENSG00000243979	10.469541569562708	-1.0456538954783374	0.2468093592430723	-4.236686561179053	2.268424492976657e-05	6.02164923206858e-05	AC087752.1	4.6442756721305365	Not significant
ENSG00000243980	0.8123766464296334	-1.5344151721615815	0.5906997574120965	-2.597622824299063	0.009387154174814227	0.015502494511604497	RN7SL702P	2.0274660492140195	Not significant
ENSG00000243981	0.14865620181727032	0.4411453741339679	1.5381784836558514	0.28679725975979053	0.7742675612402574		AC064862.6	0.1111089355827391	Not significant
ENSG00000243986	50.58865932692386	-0.30478793476564686	0.3663729684787325	-0.8319061748228824	0.4054619062020697	0.46974059585621797	ENO1P3	0.3920499422009775	Not significant
ENSG00000243988	4.463262987558647	-0.7980277882521453	0.315640018905589	-2.528284566130517	0.011462140698859183	0.01862890284363933	RPS24P17	1.940734264839784	Not significant
ENSG00000243989	22.490106914723324	-0.3872356121657684	0.1896591897742066	-2.041744524094935	0.04117687972963425	0.060397650208303684	ACY1	1.385346566109053	Not significant
ENSG00000243991	1.942115049722578	-1.3559716719381363	0.5748243552217316	-2.358932184449781	0.018327604692955822	0.028722400295220125	RN7SL447P	1.7368942909901672	Not significant
ENSG00000243995	0.162610201122627	0.9920467361644137	1.1241358171543077	0.8824972223336227	0.3775079811926709		AL035660.2	0.4230738621770578	Not significant
ENSG00000244000	0.15048404664424067	-0.16209912516271885	2.180852129505033	-0.07432834302227952	0.9407491249324287		AC006366.1	0.02652617698066704	Not significant
ENSG00000244002	1.1008457637998947	1.0123712860251084	0.4159580309186829	2.4338303645422834	0.014939994939455805	0.023775703653649175	RPSAP39	1.825649549626831	Not significant
ENSG00000244003	6.710498839322684	-1.5588916354186948	0.3554820109990802	-4.385289795783023	1.1583146627607709e-05	3.241967773799591e-05	RN7SL143P	4.936173446016828	Not significant
ENSG00000244004	43.833628918871604	-0.5326405003451744	0.33650748504730826	-1.582848893451189	0.11345590956540515	0.15208365462269718	RPS3AP19	0.94517287814128	Not significant
ENSG00000244005	773.5093284109882	0.1630956230861015	0.05462707857560244	2.985618622463609	0.0028300535099045	0.005128666931838386	NFS1	2.5482053528726882	Not significant
ENSG00000244006	3.0042020578327597	-1.4358676615988748	0.39498258992886714	-3.635268232600991	0.00027769155136922187	0.0006025396534324173	RN7SL799P	3.5564373332477355	Not significant
ENSG00000244009	3.486425483851111	1.2998912290821862	0.2555503807428964	5.086633897016097	3.644744292208906e-07	1.3626254368842806e-06	B3GAT3P1	6.438332935488165	Not significant
ENSG00000244018	19.23862069739903	-0.8384823525245083	0.26197548777099683	-3.2006137660385194	0.0013713522033348172	0.002630498503556727	RPL35P6	2.8628509913659634	Not significant
ENSG00000244019	0.4956353563628914	0.14201770317873774	0.5428517529840037	0.2616141559791971	0.7936189291409708	0.8302971704254627	RPS2P24	0.10038798207939463	Not significant
ENSG00000244020	0.6176733858462645	-1.6156753016840903	0.6521983936116166	-2.477275806732856	0.013238955303385647	0.02125499808918952	MT1HL1	1.87814628407121	Not significant
ENSG00000244021	16.376618771546624	-1.4493562746812667	0.1774955065485244	-8.165594176802646	3.198568842446811e-16	5.744624986878281e-15	AC093591.1	15.495044297573267	Not significant
ENSG00000244024	0.013983030704882292	0.6859132789575011	2.905327593156989	0.23608810261984037	0.8133643057541451		LARP7P4	0.08971489039485847	Not significant
ENSG00000244025	0.007151147560531352	0.6469218502257666	2.905327593156989	0.22266743748604542	0.8237943462325624		KRTAP19-3	0.08418119296763948	Not significant
ENSG00000244026	311.35365620791333	-0.1502141776144004	0.09297299607269516	-1.615675346172007	0.1061645240156054	0.1432627676414702	FAM86DP	0.9740205830491354	Not significant
ENSG00000244031	0.02507454899598993	0.6057645739147164	2.905327593156989	0.2085012978713633	0.8348375693519762		RPS3AP17	0.0783980150508618	Not significant
ENSG00000244033	1.114459905579044	-1.9388776388264752	0.5446182049931435	-3.5600676236132887	0.0003707593058470881	0.000787588350756494	RN7SL228P	3.430907939619014	Not significant
ENSG00000244034	0.6908071580099953	-1.7432272055077034	0.7557918252598688	-2.306491215234193	0.021083200432613445	0.03267239677590105	RN7SL424P	1.6760634624954214	Not significant
ENSG00000244036	6.863455096195549	-1.1539615710371998	0.19685083514679327	-5.862111634815678	4.57017587483932e-09	2.4167833798215373e-08	AC073320.1	8.340067086581682	Not significant
ENSG00000244038	8879.187920382858	0.2992449450009143	0.07005730888688837	4.271430772256223	1.942228220478903e-05	5.2151896286226345e-05	DDOST	4.711699739890838	Not significant
ENSG00000244039	0.7390233886970377	-1.4609874336169404	0.529698886967104	-2.7581470710314564	0.005813003809258967	0.009964572740460167	AC008040.2	2.235599392450526	Not significant
ENSG00000244040	28.53612794426232	-1.1174755754160135	0.19740940895403067	-5.660700679551866	1.507561779056096e-08	7.29361490990275e-08	IL12A-AS1	7.821724881673114	Not significant
ENSG00000244041	105.93463804117971	0.5955076682958299	0.11970100334501094	4.974959705052884	6.526121379940191e-07	2.3235571123560045e-06	LINC01011	6.185344852989454	Not significant
ENSG00000244043	0.25134845458286653	0.014171223965915221	0.7987832323992756	0.017741013320159014	0.9858454618910125	0.9891299356811728	RPS27P27	0.006191158393552127	Not significant
ENSG00000244044	68.74988443463378	-1.1709702041620977	0.3812833866655842	-3.0711283132541296	0.002132514863428668	0.0039587352924199196	RN7SL735P	2.6711079331580683	Not significant
ENSG00000244045	301.21276861198606	0.3656387470046228	0.07087221328120691	5.159126970591996	2.481040180489441e-07	9.572828680144161e-07	TMEM199	6.60536620226405	Not significant
ENSG00000244048	0.2826256394471017	-0.6092862429926198	0.8188736246704228	-0.7440540574717412	0.4568437720561545	0.5206669139879145	RPS18P6	0.3402322912514607	Not significant
ENSG00000244050	2.7514563126001996	-0.7878661804491183	0.275065377507771	-2.8642869836530407	0.004179491597655612	0.007349165152769174	DEFB109F	2.3788765435267063	Not significant
ENSG00000244052	30.27207113629591	-1.2218496879819685	0.20997383970880296	-5.819056743813708	5.918064264212411e-09	3.07080051342822e-08	RPL5P24	8.227820323149482	Not significant
ENSG00000244053	3.990417493217463	0.18452432258701637	0.2907831231133863	0.6345771398674469	0.525704241443657	0.5875510992316069	RPL13AP2	0.2792585190284748	Not significant
ENSG00000244055	262.9340193316297	-0.6655572966958601	0.1311311891267709	-5.075507216307124	3.8646368830900944e-07	1.4368917252197012e-06	AC007566.1	6.412891305646993	Not significant
ENSG00000244056	17.689558818566866	-1.3436174669452385	0.21891476669461596	-6.137628298138391	8.376256609166128e-10	5.053183544816106e-09	RN7SL417P	9.07695002638201	Not significant
ENSG00000244057	0.0						LCE3C		Not significant
ENSG00000244060	28.27193002697652	-1.382065801744614	0.2720953609714037	-5.079343494907524	3.7874138201557805e-07	1.4114749028436835e-06	RPS2P41	6.421657240431978	Not significant
ENSG00000244061	4.639211764676418	-1.3537984276536372	0.2563233607774994	-5.281603766224013	1.280579191214893e-07	5.210545230646257e-07	AC093278.1	6.89259355952729	Not significant
ENSG00000244062	3.501711397068276	-1.3933915327321102	0.35014018136761493	-3.9795247928691095	6.905315881036008e-05	0.0001672615687967962	AC080128.1	4.1608164499958376	Not significant
ENSG00000244063	5.429626859726295	-0.8268607652494026	0.24136700904182198	-3.42574061190828	0.0006131256067452929	0.0012505675227723952	AC104653.2	3.212450545500641	Not significant
ENSG00000244065	6.792435950834244	-1.5635285954160827	0.28239822462189795	-5.5366091536499065	3.0838367679767415e-08	1.4078343231360948e-07	MARK2P17	7.510908617859444	Not significant
ENSG00000244066	0.3206809989068586	-0.4325803391182269	1.0637607381155996	-0.4066519129898721	0.6842636632801593	0.7341997127715049	RN7SL148P	0.1647765219003978	Not significant
ENSG00000244067	1295.4822223392584	-3.101731244363166	0.40311647677886087	-7.694379721582789	1.421822219763435e-14	1.9510340921111817e-13	GSTA2	13.847154703045433	Downregulated
ENSG00000244071	3.1878119399679545	-1.423884963112903	0.335690972504885	-4.241654020327229	2.2187854512767304e-05	5.8997132324663255e-05	RPL9P33	4.653884690481569	Not significant
ENSG00000244073	51.306078206560485	-1.3274785162602054	0.17916653367567967	-7.409187915993037	1.2707513841052183e-13	1.4867188942190245e-12	RPS4XP6	12.895939408590491	Not significant
ENSG00000244076	0.8813204618912095	-0.5965255898376486	0.4993010051928829	-1.1947213877672993	0.2321959032806954	0.28838740533242335	AC026410.2	0.6341454469500858	Not significant
ENSG00000244080	9.832368457058626	-1.303416242435189	0.2813426935210378	-4.632841983997442	3.60679836383842e-06	1.1145002429555042e-05	RN7SL833P	5.442878136007127	Not significant
ENSG00000244081	0.05586418356194593	0.7227462903439883	2.2044287129962377	0.3278610399524504	0.7430167325292354		AL591379.2	0.12900140593889856	Not significant
ENSG00000244083	0.07768663152329912	0.3241692095227121	1.7713113397642115	0.1830108588170976	0.8547894984112053		AC021205.2	0.0681408220368411	Not significant
ENSG00000244086	6.213969485614041	-0.2464980419400762	0.22058418137318656	-1.117478326893479	0.2637898613044818	0.3226596232366682	AC110749.1	0.5787419004656721	Not significant
ENSG00000244088	0.1556127362832074	-0.010560418897072226	1.4052901232746173	-0.007514760633529723	0.994004144945046		RPL23AP44	0.0026118046137450055	Not significant
ENSG00000244089	2.615312515730301	-2.7934047097779398	0.4907678224568285	-5.691906807976736	1.2562842028318926e-08	6.152689580618609e-08	HMGB1P30	7.900912101236272	Downregulated
ENSG00000244091	11.93898829093582	-1.3827297273173627	0.46651482372683567	-2.96395667831342	0.0030371104024173763	0.005476360059462792	RN7SL483P	2.5175394206964277	Not significant
ENSG00000244094	1.2233597586834681	-0.8363852254564138	0.5556983475421048	-1.5051065549426375	0.13229668403339306	0.1745104567072773	SPRR2F	0.8784510411038616	Not significant
ENSG00000244097	32.069684117512864	-1.2544908467072524	0.2213646957007543	-5.6670773211420356	1.4525380623645646e-08	7.04674356048573e-08	RPS4XP17	7.837872478518825	Not significant
ENSG00000244099	0.01969943353414277	0.6859132789575014	2.905327593156989	0.2360881026198405	0.813364305754145		RPS23P3	0.08971489039485854	Not significant
ENSG00000244101	10.959538892413395	-1.2822728290350502	0.29670152719856985	-4.321760124196729	1.547894214152631e-05	4.2322995592370656e-05	HMGN1P10	4.810258723097329	Not significant
ENSG00000244104	1.3760341707799035	-0.3390330326706495	0.3512787762299428	-0.9651395290921949	0.3344749302130908	0.39732679501661905	RN7SL659P	0.4756364282044896	Not significant
ENSG00000244107	0.8016917092248651	-1.4491738374752883	0.4839536793940654	-2.994447401019303	0.0027494245664389056	0.0049924453730864895	RN7SL250P	2.5607581911771335	Not significant
ENSG00000244112	32.873819849250935	-0.6987977771702231	0.45826064091016433	-1.524891545960223	0.1272861508589232	0.16855412080803445	RN7SL508P	0.8952188464071542	Not significant
ENSG00000244113	6.1245417224037695	-1.4469668383530863	0.27049337810873575	-5.349361409399898	8.826512258343273e-08	3.699970820333877e-07	AC079193.1	7.0542108713012475	Not significant
ENSG00000244115	0.31381193454507794	-0.781841325109241	0.7823951000873204	-0.9992922054624095	0.31765316019787265	0.3797470114358548	DNAJC25-GNG10	0.4980468196938357	Not significant
ENSG00000244116	36.19665263517303	-0.3920165523453685	0.33989644194070806	-1.1533411474008672	0.24877038734605003	0.3064520463097678	IGKV2-28	0.6042013176211429	Not significant
ENSG00000244119	103.38590223743962	-0.5243002785783573	0.13601750800134435	-3.8546528772838218	0.00011589394640121667	0.00026925396083576626	PDCL3P4	3.935939248360897	Not significant
ENSG00000244122	90.65672814957554	-0.7087167332156945	0.46017342457821125	-1.5401079144570218	0.12353405091285569	0.16411815950460165	UGT1A7	0.9082133170175034	Not significant
ENSG00000244124	116.93544818610039	-0.8163917442751576	0.28138074661178386	-2.901377418695669	0.00371526105502858	0.006598671444307902	ATP1B3-AS1	2.430010664871072	Not significant
ENSG00000244125	1.3971953340324148	-1.424019443366183	0.3971920243663151	-3.585216610625756	0.0003367985480109439	0.0007209060050462292	AC078882.1	3.4726297894770024	Not significant
ENSG00000244128	53.824139260612654	2.640200941780121	0.47763099745056264	5.52770016157378	3.244559517667768e-08	1.476409147523438e-07	LINC01322	7.488844254805394	Upregulated
ENSG00000244130	0.2822900924999326	-0.6825972382243154	0.6975306118544817	-0.9785910849267764	0.3277820659976443	0.39033420555802445	UBE2Q2P9	0.484414811751878	Not significant
ENSG00000244131	13.148760371684892	-0.6371288912786218	0.31328466936536825	-2.033705934507667	0.04198125346169854	0.061486159771906856	RPSAP51	1.37694459854609	Not significant
ENSG00000244134	17.82861052873622	-1.1525790546962036	0.2358146501571454	-4.887648218327963	1.0204766273330276e-06	3.494207090969293e-06	RPS12P20	5.991196937774501	Not significant
ENSG00000244137	29.944911402621837	0.5402272122944829	0.3221390819819635	1.6769999124934805	0.09354249895834361	0.12765714684535742	AL512328.1	1.028991032232491	Not significant
ENSG00000244139	13.069854632427276	-1.3162654446262745	0.46884317896499245	-2.8074748736497184	0.0049931574947607565	0.00865202582498607	RN7SL397P	2.301624735161236	Not significant
ENSG00000244142	0.2081172460722644	0.11500686376623577	0.8274715388067786	0.1389858845563156	0.8894613032760308		ATP6V0CP2	0.050872941497151776	Not significant
ENSG00000244144	52.499095358814046	-1.5832102524530731	0.27441086163073386	-5.769488288636147	7.951260356397978e-09	4.0309028269440495e-08	AC128688.1	8.09956402575296	Not significant
ENSG00000244146	0.32222450475079056	0.5059415828247039	0.5669057115854255	0.8924616077861918	0.37214556211452055	0.4359680141677496	AC106872.3	0.42928715566086945	Not significant
ENSG00000244151	17.829905704738422	0.5763715593934495	0.15588492525907768	3.6974169146601654	0.00021780447217890382	0.0004819577985127662	AC010973.2	3.6619332071207404	Not significant
ENSG00000244153	4.149910580061229	-0.4813448883661438	0.2462342347438467	-1.9548252048171886	0.050603705131190335	0.07294190499057367	WWP1P1	1.2958176835728374	Not significant
ENSG00000244155	1.3974015937524162	-2.0992124424117353	0.7564136491435128	-2.775217560905562	0.005516479133952801	0.009489135354226796	CYP4F34P	2.2583380201983436	Downregulated
ENSG00000244157	2.3814576091080664	-1.0438438556871639	0.32373728429022985	-3.224354766475893	0.0012625688044399762	0.0024370766679494295	EIF4E2P2	2.8987449454276017	Not significant
ENSG00000244158	1.4838848386027756	-0.3478025032069487	0.3530702685637546	-0.9850801219308709	0.32458471662239324	0.38695602040567917	CALHM6-AS1	0.48867193319377694	Not significant
ENSG00000244159	1.8737058014959365	2.388660236505925	0.531531084974715	4.493923881459452	6.9922630921555046e-06	2.0395183626766486e-05	RPS27AP13	5.155382239223515	Upregulated
ENSG00000244161	429.74387324749847	-0.6198006399826976	0.20557124730773596	-3.0150161956008796	0.0025696553393889476	0.004693463927206212	FLNB-AS1	2.590125123454472	Not significant
ENSG00000244165	111.50884205591638	0.31512900760498275	0.13512914645148286	2.3320580043634593	0.019697639921751293	0.030698944986164486	P2RY11	1.7055858058364421	Not significant
ENSG00000244167	5.974576714074086	-0.19985159533370334	0.33775623941282096	-0.5917036371589739	0.5540490605614914	0.6149153696311556	AC005532.2	0.25645177717091916	Not significant
ENSG00000244169	0.13581226723397072	0.4786236621648796	1.2760391062193026	0.3750854184892218	0.7075969410714031		RN7SL120P	0.15021405320533546	Not significant
ENSG00000244171	6.940352368019426	-0.3716097579078391	0.24535693306958567	-1.5145679938966587	0.1298818426543639	0.17161852898518007	PBX2P1	0.8864515585974252	Not significant
ENSG00000244176	8.242913136332888	-2.827548262159134	0.38719405170241705	-7.302664515962871	2.8212401972180036e-13	3.102924281956945e-12	AP003733.1	12.549559936926684	Downregulated
ENSG00000244183	32.84175300588921	-1.680065718577269	0.3086435187538667	-5.443385707111081	5.227728072321604e-08	2.287542235102918e-07	PPIAP71	7.281687010946435	Not significant
ENSG00000244184	2.4681832392095013	0.2798322726297048	0.2797856311816894	1.0001667042293	0.31722983950106476	0.37933279168414274	AC091153.3	0.49862596851348007	Not significant
ENSG00000244187	820.3706733302977	1.4139945138911472	0.15413028681054974	9.174021168397408	4.556955246495667e-20	1.5441729199038027e-18	TMEM141	19.34132523656906	Not significant
ENSG00000244192	1.0343368451856352	-0.07633664060344231	0.4192626094025138	-0.1820735712927722	0.8555249890948539	0.8823265327930113	AC113367.1	0.06776730059686846	Not significant
ENSG00000244193	0.0						AC008040.3		Not significant
ENSG00000244194	16.77013103819952	-1.0865485175645766	0.3920312655448221	-2.771586383689462	0.005578386876315617	0.009590365514919376	RN7SL218P	2.2534913695209093	Not significant
ENSG00000244196	0.7709383261944763	1.2643392181096929	0.6951252629731588	1.818865297316224	0.06893198336124236	0.09666571654816536	PPIAP15	1.1615792254888224	Not significant
ENSG00000244197	0.12054925391399626	0.20207634468619637	1.578880935426629	0.12798706992531603	0.8981592055875689		RN7SL766P	0.046646674491021334	Not significant
ENSG00000244198	181.14599867703606	-0.4493317445561797	0.15573734470648576	-2.8851894540967287	0.0039117817857371225	0.006913390976711527	ARHGEF35-AS1	2.407625379828579	Not significant
ENSG00000244199	0.34299056136462214	0.5053634759967252	0.7580001987051036	0.666706257940355	0.5049597807208345	0.5675374093783613	EIF4EP3	0.29674321139935783	Not significant
ENSG00000244203	92.55088915468694	-1.4917524083251672	0.30067711269953823	-4.961310140741744	7.001928913448516e-07	2.4777754753066237e-06	FOXP1-AS1	6.1547823026903465	Not significant
ENSG00000244213	0.0						ZFAND6P1		Not significant
ENSG00000244215	0.86477053756083	1.0315001274574767	0.45329753063271533	2.2755476431069517	0.02287309804962434	0.03522538435091715	LINC02016	1.640675008338857	Not significant
ENSG00000244217	2.8834788648194305	-0.7092452355691986	0.31583864874631234	-2.2455935598270558	0.024730053375429318	0.037819730989087356	RPS4XP10	1.6067749462901622	Not significant
ENSG00000244218	60.78764893640392	-0.7117341135710868	0.24133394840633884	-2.949166987367752	0.0031863175992335583	0.005726371305669746	RN7SL81P	2.4967109376622787	Not significant
ENSG00000244219	21.869354818892464	0.3116228699447926	0.15022375246626568	2.0743914649234365	0.03804296934984508	0.056151195298671186	TMEM225B	1.419725592630416	Not significant
ENSG00000244222	0.3455354549668714	-0.6805280110829752	0.7396704781851995	-0.9200421419449755	0.35755073742979154	0.4212030805238836	OR7E121P	0.4466623219124166	Not significant
ENSG00000244226	142.72220259917546	-1.8722950201377278	0.34933414087448433	-5.359610759632116	8.340144909636761e-08	3.5097991346623434e-07	ILF2P1	7.078826403449925	Not significant
ENSG00000244227	18.272158695181126	-0.7209505881529689	0.23873932035905002	-3.019823408513944	0.0025292210537437012	0.004626285635204283	LRRC77P	2.5970132116893363	Not significant
ENSG00000244229	37.845823735861515	-1.4387478310199926	0.2800917628766564	-5.136701687487939	2.7960225400541324e-07	1.068933748577486e-06	RPL26P35	6.553459331859949	Not significant
ENSG00000244230	115.61400659346361	-1.1769898512600694	0.4366141885311153	-2.695720574770536	0.007023655822204122	0.01186153361566143	RN7SL151P	2.1534367781639996	Not significant
ENSG00000244231	0.0						CSPG4P2Y		Not significant
ENSG00000244232	22.011369416378315	-1.0394400619962707	0.3158762448148004	-3.2906560055052534	0.0009995406086587596	0.0019651688009995334	RN7SL698P	3.0001995569654163	Not significant
ENSG00000244234	1.0310351991418363	-0.6561416593434801	0.4476441105449855	-1.4657663172305757	0.1427119602302269	0.18684632459524694	GMCL2	0.8455396285368838	Not significant
ENSG00000244235	0.05361752601299999	0.72274374382973	2.4671736867902676	0.2929440062122265	0.7695649514781869		AC103724.1	0.11375471972054607	Not significant
ENSG00000244236	12.208674284993323	-1.9361323417510652	0.3241846641312927	-5.972313178167318	2.3391294184857515e-09	1.3006813565658128e-08	RN7SL604P	8.630945749041926	Not significant
ENSG00000244237	0.1093595777858459	0.599436095625611	1.4742669786844183	0.4065994180786208	0.6843022247145385		AL133445.1	0.16475204807956606	Not significant
ENSG00000244239	0.0						AC007009.1		Not significant
ENSG00000244242	55.64093557639834	0.45707426483537944	0.16050889072204275	2.847656991330819	0.004404236552494759	0.007717691821464818	IFITM10	2.3561293630235856	Not significant
ENSG00000244244	1.7992551112227986	-1.213788808664137	0.40540081923032023	-2.9940462650484867	0.0027530419540154286	0.004998462374642362	RPS3AP42	2.5601871702780965	Not significant
ENSG00000244245	7.849460486592288	0.3826759570350095	0.23208400930324738	1.6488682619016397	0.09917462649867606	0.13465842526518437	AC133134.1	1.0035994264461428	Not significant
ENSG00000244246	0.0						ZNF736P8Y		Not significant
ENSG00000244247	0.09647721686127052	0.8793867254369726	1.5903706049033839	0.5529445292346786	0.5803013945705761		LINC01995	0.23634638574500252	Not significant
ENSG00000244249	1.0995016388349925	-0.7526727810708748	0.48797992027221315	-1.5424257224580187	0.1229701748710631	0.16345260267429806	AC063955.1	0.9102002093702459	Not significant
ENSG00000244251	3.628887202057176	-0.12342662509551082	0.27609884820206565	-0.44703781236052037	0.6548477586644194	0.7075577437033246	AC013356.1	0.1838596545990396	Not significant
ENSG00000244253	0.061335496314916214	0.12405916657000213	2.9053220210527635	0.042700659572686005	0.9659401537878334		RPS29P24	0.015049780090553577	Not significant
ENSG00000244255	0.0						AL645922.1		Not significant
ENSG00000244256	42.664962227056634	-1.0884260027851387	0.21274762071627068	-5.116043127160093	3.120117489963163e-07	1.1809754731252782e-06	RN7SL130P	6.505829052045026	Not significant
ENSG00000244257	10.03302907928223	-1.746771791014052	0.3169945261779261	-5.510416258839767	3.5798609350682334e-08	1.6179503303386016e-07	PKD1P1	7.446133843832535	Not significant
ENSG00000244259	0.8672566072408205	-0.8329746025868815	0.41230446440113866	-2.020290039295973	0.04335331139653492	0.06330414321157346	AP000797.2	1.3629777248009638	Not significant
ENSG00000244260	0.44127555822752673	-0.23147887435342737	0.6088983062825476	-0.38016015476649073	0.7038265346439206	0.7516129965271483	AC082651.4	0.15253436405353588	Not significant
ENSG00000244264	20.613988703200906	-1.053386248738328	0.4101101259481007	-2.5685448422008332	0.01021264979794833	0.016749234182311484	RN7SL597P	1.9908615602323323	Not significant
ENSG00000244265	32.402576014863115	-0.9835426666796503	0.21036912905369523	-4.675318432433154	2.934978498167917e-06	9.231430108399465e-06	SIAH2-AS1	5.532395076072663	Not significant
ENSG00000244266	5.0195151602419745	-1.5372150721383855	0.26291258458724787	-5.846867598794073	5.009158860661779e-09	2.631820700953425e-08	AC090058.1	8.300235194859741	Not significant
ENSG00000244267	3.7206078158785303	-0.6426789190341261	0.28251005043956706	-2.2748886916913573	0.022912607886496218	0.03528292921751891	RPL34P22	1.6399254771023	Not significant
ENSG00000244268	4.062790761387542	0.5288340528227621	0.2086243588517279	2.534862447192044	0.01124914879941014	0.018308652530887665	AC117394.2	1.9488803385041722	Not significant
ENSG00000244270	0.0						RPL32P29		Not significant
ENSG00000244273	7.014107822388746	-2.0030243868399995	0.2844206378999655	-7.042472028856392	1.8885875644011574e-12	1.80424429623866e-11	PGBD4P1	11.723862874297076	Downregulated
ENSG00000244274	94.39901715905374	0.09113594668172952	0.13787440576173968	0.6610069953028211	0.5086078274610462	0.5710416531906757	DBNDD2	0.2936169603282592	Not significant
ENSG00000244278	0.4287845628003971	-0.05879920839637365	0.6676424874060131	-0.08806990193932358	0.9298211181745025	0.9440083949519132	AP000235.1	0.03160059430855496	Not significant
ENSG00000244280	23.707421565529195	3.1708231738815438	0.3452094065649556	9.18521660644526	4.1069990523198543e-20	1.4061772344738962e-18	ECEL1P2	19.386475397358744	Upregulated
ENSG00000244281	0.0						AC107302.1		Not significant
ENSG00000244283	0.09900970509978504	0.4411450205386811	1.6071251837764895	0.2744932535386324	0.7837055874908584		RPL23AP73	0.10584705688424446	Not significant
ENSG00000244286	33.76519132401635	0.008671995842904979	0.29264735936661607	0.029632920186513877	0.9763598103232969	0.9815286804707976	ITGB5-AS1	0.010390105651866014	Not significant
ENSG00000244289	6.730581892534511	-1.9868556776121697	0.33691046491322774	-5.897280982720113	3.6954028313945784e-09	1.9863846335504968e-08	RPS3AP35	8.432338212772255	Not significant
ENSG00000244292	3.3566736033831175	-1.6188025047441301	0.31349467262256797	-5.163732101735228	2.4207408696834627e-07	9.356256318930008e-07	OR9N1P	6.616051697501581	Not significant
ENSG00000244294	2.7424457240833315	-0.8210541585731342	0.5258285148090821	-1.5614485244704592	0.11841796030720131	0.15802290762438898	RN7SL740P	0.9265824237045859	Not significant
ENSG00000244295	0.0						RPS20P21		Not significant
ENSG00000244296	11.364552999277977	-1.435555527196368	0.2972114343856528	-4.830081756994697	1.3647700085461735e-06	4.563282193007021e-06	RN7SL168P	5.864940529894326	Not significant
ENSG00000244297	0.04620478566986071	0.6036050311928096	2.2690064664295155	0.26602173247334815	0.7902224717961944		RN7SL465P	0.10225062431501397	Not significant
ENSG00000244300	241.3571427922913	-0.9991006203239978	0.22516049208497096	-4.437282096305588	9.110186873723057e-06	2.6023382685110785e-05	GATA2-AS1	5.0404727144216945	Not significant
ENSG00000244301	13.898375239904574	-2.764062034016453	0.2820459603181848	-9.800041209234937	1.1253972368764077e-22	5.892164621321527e-21	AOX3P	21.948694155479167	Downregulated
ENSG00000244302	19.764364783051356	-3.7034560879244713	0.5349180206887652	-6.923408718135667	4.409032912471012e-12	3.9578685991730686e-11	PEX5L-AS2	11.3556566592478	Downregulated
ENSG00000244306	163.20644149783368	0.37455609750459423	0.2255817353509234	1.6604008162359454	0.09683384605537641	0.13177367347774438	DUXAP10	1.013972818457018	Not significant
ENSG00000244307	19.202844423796304	-1.5065337032543182	0.3484072725769178	-4.324059288750125	1.531840990785519e-05	4.191656232171071e-05	RN7SL395P	4.814786313299002	Not significant
ENSG00000244308	2.4867379405037395	-0.7673901995527772	0.3241128319947555	-2.367663738673557	0.017900797125151247	0.0281061585518514	RN7SL762P	1.7471276293918063	Not significant
ENSG00000244310	3.69174551225384	2.681652678536195	0.41380418307566713	6.480487119787852	9.142695938526032e-11	6.540982232675079e-10	AC093904.3	10.038925723458192	Upregulated
ENSG00000244313	189.4224290479306	0.22844424457044785	0.13116369404433875	1.741672848076574	0.08156570620532227	0.11273978799438067	AC024293.1	1.0884923992892197	Not significant
ENSG00000244314	9.006876333709265	-1.108284182911103	0.2680117723971467	-4.135207095563024	3.546346777533307e-05	9.057015989053096e-05	RN7SL36P	4.450218799415986	Not significant
ENSG00000244318	0.13253372119403398	0.6349329184774367	1.0156003085319398	0.6251799188553206	0.5318529800454139		RN7SL252P	0.27420840300420934	Not significant
ENSG00000244321	0.008760477186603695	0.6469218502257666	2.905327593156989	0.22266743748604542	0.8237943462325624		LINC01326	0.08418119296763948	Not significant
ENSG00000244326	4.400572594762624	-0.9982719537159525	0.5036655397735279	-1.9820136080082493	0.047477717633939265	0.06882784376259944	RN7SL814P	1.3235101667774842	Not significant
ENSG00000244327	22.547713680601923	-0.7399039707893096	0.27741097166768974	-2.667176306478749	0.0076491533288510745	0.012837950781930015	AC109992.2	2.1163866334682777	Not significant
ENSG00000244328	2.640572657349377	-1.5836706000463994	0.43644154981216227	-3.6285972330727603	0.00028496542189216425	0.0006172917168155463	RN7SL845P	3.5452078347019733	Not significant
ENSG00000244329	0.0655389314275827	0.6837474313781852	2.905327593156989	0.23534262813895318	0.8139428116056238		UBA52P9	0.08940610798132427	Not significant
ENSG00000244331	1.9146596507905447	0.9342876577778159	0.3715080523478027	2.514851702065245	0.0119082462254211	0.019289803886003168	AC008677.2	1.924152194076023	Not significant
ENSG00000244332	8.969204516389015	-0.45004828350226334	0.30700701973995964	-1.4659218016691025	0.1426695917413942	0.1868046977332143	AL138759.1	0.8456685815187054	Not significant
ENSG00000244335	2.901363822160338	-1.7494027823836256	0.5452017548908018	-3.2087255161788915	0.001333247061393268	0.002564080473477268	RN7SL687P	2.8750893648714833	Not significant
ENSG00000244337	0.015653156298250037	0.8050534127320205	2.905327593156989	0.2770955725021125	0.7817067214022868		AJ239322.2	0.10695615380292535	Not significant
ENSG00000244342	9.018232288157684	-0.37742475895428934	0.30504708716494977	-1.237267211636092	0.21598789633164353	0.270420307797482	LINC00698	0.6655705854400894	Not significant
ENSG00000244345	1.2659184096017568	-0.3592424836525373	0.3583828483957286	-1.0023986506627112	0.3161510935687439	0.3782444033168397	AC104435.2	0.5001053116206517	Not significant
ENSG00000244346	44.22170742588873	-1.0501423573812465	0.2853980784666409	-3.679570524873011	0.00023362707487037157	0.000513609223461572	AC092953.1	3.6314768285740464	Not significant
ENSG00000244349	4.5670986880155775	0.5374194639149827	0.1987844130897637	2.7035291930675873	0.006860742111546479	0.011610003707793835	AL662791.1	2.1636289050632205	Not significant
ENSG00000244355	0.0645892528684407	0.523456719051316	2.1697347641019844	0.24125378258755312	0.8093584291562343		LY6G6D	0.09185910591393376	Not significant
ENSG00000244356	79.73723165397516	-1.4257827418333588	0.38431268048779704	-3.7099549773472313	0.00020729610868425814	0.00046031409004044225	RN7SL398P	3.6834088503075666	Not significant
ENSG00000244357	39.53126127656596	-1.2867722982934393	0.21404720909445119	-6.0116284801715585	1.8366886138774679e-09	1.0408745436680251e-08	RN7SL145P	8.735964466305846	Not significant
ENSG00000244358	11.1227545124317	-0.30344148115813857	0.40732104974040495	-0.7449688184578941	0.4562905702830198	0.5201324814373212	AC055758.2	0.34075850627964394	Not significant
ENSG00000244361	1.1251898806212324	-0.8554811022455159	0.46924133402657686	-1.8231153997125564	0.06828591467688588	0.09587135811372376	RPL30P7	1.1656688689239654	Not significant
ENSG00000244362	0.03647365549517012	0.4866244401401966	2.905327593156989	0.16749382798909104	0.8669815034835846		KRTAP19-7	0.06199016783025094	Not significant
ENSG00000244363	29.890240364199894	-0.09732693656672599	0.20234995475215736	-0.4809832385973802	0.6305284114925056	0.6856322952208613	RPL7P23	0.20029533942171932	Not significant
ENSG00000244371	27.317626462691315	-1.2564443046678946	0.3332829343826359	-3.7699029114565894	0.00016331106521435862	0.0003693199849653405	PFN1P8	3.786984388449297	Not significant
ENSG00000244372	0.7774218769022088	-1.555640861834094	0.5931443186011246	-2.6227021199544276	0.008723550681045996	0.01448799597095677	RN7SL423P	2.0593067114756907	Not significant
ENSG00000244376	2.4215360356075233	0.13446324687276698	0.49807213899969405	0.2699674130394384	0.7871853236881522	0.8246846563781155	RN7SL636P	0.10392301150337507	Not significant
ENSG00000244378	30.65306350977793	-1.191895004632051	0.25429542702677177	-4.687048518991143	2.7717327412796087e-06	8.761898018489772e-06	RPS2P45	5.557248648007989	Not significant
ENSG00000244380	3.0077689560986403	-1.370523055423089	0.29290770123349885	-4.6790270438486745	2.8823942672381753e-06	9.081077771813107e-06	AC134772.1	5.540246614648082	Not significant
ENSG00000244381	1.3860819281676584	-0.7220266822655598	0.411514414853367	-1.7545598798108595	0.07933461905829402	0.10992980304078169	SDHDP3	1.1005372592757854	Not significant
ENSG00000244383	16.646822356018312	-0.7456198550739215	0.3001627231312789	-2.484052141104203	0.012989678680889488	0.020884669005890186	FAM3D-AS1	1.8864015917170078	Not significant
ENSG00000244384	57.133113606552406	-1.206127677984075	0.40441022195675813	-2.9824361811335254	0.002859642611694011	0.00517848720013779	RN7SL359P	2.5436882401114116	Not significant
ENSG00000244389	22.148613315415275	-1.7511126784081	0.391085874309103	-4.477565653583466	7.54990127876288e-06	2.1893206034011567e-05	RN7SL242P	5.122058727095161	Not significant
ENSG00000244390	9.275255755781574	-0.751529658524691	0.2593208016256821	-2.8980693172832708	0.0037546759556191865	0.006662684156303435	RPS6P22	2.4254275384891417	Not significant
ENSG00000244391	30.26967134594877	-1.1054464267608979	0.34682487510138615	-3.18733316472109	0.00143591270018793	0.00274357127839313	RN7SL330P	2.84287196328255	Not significant
ENSG00000244392	0.39422549287022907	-0.5602589097983314	0.6815770904991076	-0.8220037287169717	0.41107477475608234	0.47535094105436804	RN7SL869P	0.3860791725029362	Not significant
ENSG00000244395	0.0						RBMY1D		Not significant
ENSG00000244398	189.2544181339361	1.177756830235881	0.19107884488766883	6.163721739726127	7.105476052338104e-10	4.348184973426338e-09	AC116533.1	9.148406819921231	Not significant
ENSG00000244399	0.6504455657852511	-0.7426371062281268	0.5420274715562351	-1.3701097180478952	0.17065265469893418	0.21924181284922659	RN7SL251P	0.7678869513810607	Not significant
ENSG00000244400	0.16402931258980177	0.36267256771858314	1.2034184634939562	0.3013686250629846	0.7631334163898736		RPS4XP12	0.11739952896948812	Not significant
ENSG00000244402	21.155436732060224	-1.5698724775583772	0.48731850772761964	-3.2214505557745756	0.0012754346747595503	0.0024610450917351982	RN7SL314P	2.894341780188634	Not significant
ENSG00000244404	0.623929548856486	-0.3405125507808005	0.6542445443218095	-0.5204667791823563	0.6027382764860979	0.6597728402507899	RN7SL216P	0.2198712280793538	Not significant
ENSG00000244405	1731.9529886977334	0.08978688771600374	0.10401470353247713	0.8632134175911874	0.38802013784670897	0.4521812823579675	ETV5	0.4111457343832378	Not significant
ENSG00000244411	8.606290312313403	-1.1414757763220014	0.2255680695135317	-5.060449286034808	4.1826970266478966e-07	1.5444478169146656e-06	KRTAP5-7	6.37854359236901	Not significant
ENSG00000244413	0.7833538062064149	-1.4228376397722877	0.5267874634735497	-2.7009709577944983	0.00691373753628422	0.011691100100744065	RPL23AP56	2.1602871114449065	Not significant
ENSG00000244414	11.024898963451216	-1.0140224857381073	0.37863935276319277	-2.6780694566956265	0.007404786147596081	0.012456187450736414	CFHR1	2.130487479514154	Not significant
ENSG00000244422	0.1518226223025597	0.4773772605127239	1.0603003775521889	0.45022832267097534	0.6525458160765483		RPL38P3	0.18538899054800997	Not significant
ENSG00000244425	22.953805410036665	-1.0443781026310983	0.19697331222037576	-5.302129973133809	1.144593009702952e-07	4.6963222866329386e-07	RN7SL268P	6.941348910757443	Not significant
ENSG00000244427	2.507933137544587	-0.7563156337806352	0.3446448344969129	-2.194478367518982	0.028201037452335494	0.042679754194792266	RPS3AP31	1.5497349146757842	Not significant
ENSG00000244429	0.15654334439214404	-0.00048747266207798995	2.169135980746216	-0.00022473126000625	0.9998206903988206		AC104629.1	7.788015288274819e-05	Not significant
ENSG00000244432	4.116973040296779	-1.3852171413591494	0.40528484454511887	-3.417885371247674	0.0006310968034515766	0.001283828239802688	RPL39P28	3.1999040195508734	Not significant
ENSG00000244436	0.5019179784655992	-0.055743692446715246	0.5950247806818088	-0.09368297633392911	0.9253609937135653	0.9405246002475737	AC023050.1	0.033688811051800785	Not significant
ENSG00000244437	1696.1439902538964	-0.8214962237020744	0.3015594316937515	-2.724160272779478	0.0064465214422222555	0.010955824468878772	IGKV3-15	2.190674568460567	Not significant
ENSG00000244441	2.7879044422606762	-1.0281746592159655	0.28323993107098294	-3.630048402173541	0.0002833680775804241	0.0006140740344248211	AC126182.2	3.5476490761476294	Not significant
ENSG00000244451	21.044139854491533	-0.9754042350372633	0.2931393211197334	-3.32744249837045	0.000876470755486423	0.0017407423524629178	RPL34P21	3.0572625700924427	Not significant
ENSG00000244456	0.1547989217457641	0.6780605205481108	1.2692946271182142	0.5342026240885999	0.5932013538289365		SPECC1P2	0.22679786647749642	Not significant
ENSG00000244457	0.0						ENO1P1		Not significant
ENSG00000244459	50.35861647184237	2.3335039529923116	0.22000761005534286	10.606469259882962	2.780587229788481e-26	2.5189569304425117e-24	AC147067.1	25.555863476123292	Upregulated
ENSG00000244461	0.024207470726330546	0.7249047076892357	2.905327593156989	0.24950876775363537	0.8029672596416927		LINC02077	0.09530216237614826	Not significant
ENSG00000244462	4019.9456627938926	-0.20287988715291255	0.06073449962606941	-3.3404389334234224	0.0008364607380838098	0.001667046363406687	RBM12	3.077554439200954	Not significant
ENSG00000244464	21.372283426228243	-0.6908256792815172	0.348310571676414	-1.9833612168490398	0.04732709595531871	0.0686256096069193	AC107029.2	1.3248901435200506	Not significant
ENSG00000244468	3.7115457054160714	3.648343809942437	0.4531979752368737	8.050220895262276	8.264473753064615e-16	1.3826960289268254e-14	AC093001.1	15.082784795258465	Upregulated
ENSG00000244470	0.6325060704757616	-0.18622593781717114	0.672059244937863	-0.2770975017751436	0.7817052400421663	0.8198932681924208	AC105918.1	0.10695697680612846	Not significant
ENSG00000244471	14.005290099021677	-1.1328103225259165	0.22375757519513884	-5.062668030514692	4.134293977585263e-07	1.5287474705013452e-06	AL137058.1	6.383598645196937	Not significant
ENSG00000244474	38.65231732770158	-1.1100756452014406	0.5178476144635664	-2.1436337914800627	0.03206224099910578	0.04802575337112836	UGT1A4	1.4940061257893635	Not significant
ENSG00000244476	167.57086126836663	-1.502207332555714	0.24418052891730463	-6.15203570578086	7.649464989666172e-10	4.65536347524043e-09	ERVFRD-1	9.116368938723639	Not significant
ENSG00000244479	32.222926473389315	-0.6275989713751386	0.18526892959963953	-3.387502549571376	0.0007053206163757819	0.0014228605651591527	OR2A1-AS1	3.1516134216319585	Not significant
ENSG00000244480	80.66903317233582	-1.2521128162941584	0.1400359622864723	-8.941366173731177	3.8438839732918824e-19	1.105945451802837e-17	AC005154.2	18.415229729879556	Not significant
ENSG00000244482	202.39290585165276	0.04850908552636831	0.18021024544601297	0.26918050861265025	0.7877907787625594	0.8252664190338443	LILRA6	0.1035891069947302	Not significant
ENSG00000244485	1.910566234263958	-0.07495382701469847	0.37976942970586614	-0.19736666817218723	0.8435406115121494	0.8723954643284911	RPL18P13	0.07389400385013277	Not significant
ENSG00000244486	731.9098011469987	1.118966918318756	0.20062178412133333	5.577494603686806	2.440073516027107e-08	1.136521788993305e-07	SCARF2	7.612597088774413	Not significant
ENSG00000244490	85.00059899185081	-1.318807828986809	0.2568781957056699	-5.133981206010549	2.83676436127741e-07	1.083108267303289e-06	RWDD4P1	6.5471767378196475	Not significant
ENSG00000244491	0.0						AL021707.5		Not significant
ENSG00000244493	8.409056758921759	-1.5555265758213623	0.30951244060965666	-5.025731995642539	5.015158701791451e-07	1.8238475501772496e-06	SLC9A9-AS2	6.299715319428854	Not significant
ENSG00000244501	5.32971387218251	-1.0279774560430688	0.3378863467991594	-3.0423764256272285	0.002347181692011986	0.004321811534945021	RN7SL623P	2.6294532909791406	Not significant
ENSG00000244502	2.321948595592988	-1.0301269765903565	0.2910772887392205	-3.5390152940213038	0.0004016225834909782	0.0008474617570782363	HDAC11-AS1	3.3961818745240007	Not significant
ENSG00000244503	319.2436168146899	-2.1694414321070306	0.29225247947750016	-7.423175454270357	1.1434513920515302e-13	1.3511181337847249e-12	AC108751.5	12.941782292458619	Downregulated
ENSG00000244509	1330.7504019005307	0.9716188332414792	0.1394063380622125	6.969689088367542	3.1764218130891474e-12	2.9148526407742475e-11	APOBEC3C	11.498061830258468	Not significant
ENSG00000244510	1.2983166854240251	-0.7911194740715238	0.37220937193269577	-2.12546897990139	0.03354749978418384	0.050062178006490085	AC008267.5	1.4743398412295254	Not significant
ENSG00000244512	1.0282465335676556	0.025371998218974394	0.5075015782284005	0.04999392968893539	0.9601272256809898	0.9685430273240674	RN7SL28P	0.01767121513724806	Not significant
ENSG00000244513	154.25275979559723	-0.7836795374525177	0.15836686767667307	-4.9485069001459525	7.478493966427229e-07	2.6309548532880517e-06	AC109587.1	6.12618585239275	Not significant
ENSG00000244514	32.353415594948764	-1.4196522748007994	0.38579906350494675	-3.6797711790780343	0.00023344332816436535	0.0005132281247776215	RN7SL125P	3.6318185337391977	Not significant
ENSG00000244515	25.987384310159744	-0.4452620873594822	0.17537936983999824	-2.5388509935102563	0.01112171801461829	0.018122758566874623	KRT18P34	1.9538281204304686	Not significant
ENSG00000244521	0.3555083214424587	0.04269822191609124	0.8892379962579404	0.048016641321864756	0.9617029800472678	0.9698749802045451	RN7SL700P	0.01695903819526327	Not significant
ENSG00000244527	3.5743809201559347	0.1683557580235997	0.32252098021387754	0.521999399580008	0.6016707486326662	0.6587909725982031	AC022795.1	0.22064110204702397	Not significant
ENSG00000244528	0.3025810178411134	-0.6426948993014399	0.7367529868762334	-0.8723342975865067	0.38302603219440806	0.447168627607054	SEPTIN14P2	0.4167717083964342	Not significant
ENSG00000244532	1.3241045158881513	-2.3184178731745577	0.60112373230813	-3.8568064253137155	0.00011487806383055267	0.000267145201236025	RN7SL380P	3.939762892694332	Downregulated
ENSG00000244534	1.0792649617069088	-1.709527774851716	0.44620358437751806	-3.8312730661646617	0.00012748192412411833	0.0002940314658439676	RN7SL211P	3.894551390207869	Not significant
ENSG00000244535	2.0178984762082037	-0.4961568691162355	0.287472139671004	-1.725930275135739	0.08435995730886447	0.11626988477062299	AL049714.1	1.0738636487112292	Not significant
ENSG00000244537	0.03234103169827722	0.7638961364209704	2.905327593156989	0.2629294328874305	0.7926049700570221		KRTAP4-2	0.1009432087346426	Not significant
ENSG00000244538	12.233830153947052	1.9032795232755735	0.3149710896682296	6.042711809773927	1.515452040598328e-09	8.721400879871855e-09	AC098583.1	8.8194578031651	Not significant
ENSG00000244540	10.029888006524972	-0.8910957891806953	0.26005198358433346	-3.426606391916706	0.000611174284154033	0.0012468450376948439	RPL35AP29	3.2138349274771243	Not significant
ENSG00000244541	5.559350262835176	-1.0573213019720262	0.2843865899596789	-3.7179014035856475	0.0002008846386327797	0.00044710257307747377	LINC01213	3.6970532718733855	Not significant
ENSG00000244544	1.9883807215064346	-2.0132003890774373	0.4508159759460494	-4.465681112681693	7.981441890321591e-06	2.306061265267776e-05	RN7SL446P	5.097918643932087	Downregulated
ENSG00000244545	0.44127098281905774	-0.9643491013659141	0.6807273034852491	-1.4166452504968619	0.15658667158370385	0.2029825701533496	AC092924.1	0.8052452071822596	Not significant
ENSG00000244550	0.0						AC006455.8		Not significant
ENSG00000244551	0.029551148200085652	0.4866244401401966	2.905327593156989	0.16749382798909104	0.8669815034835846		RPL34P29	0.06199016783025094	Not significant
ENSG00000244556	97.21755341597363	-0.713448597021896	0.2470028636702939	-2.8884223705771546	0.0038717958575355356	0.0068476251998224845	ODCP	2.412087549164023	Not significant
ENSG00000244558	16.76841415207725	-0.419529898233204	0.19772006209917053	-2.1218377830712	0.03385136259263278	0.05047748335619044	KCNK15-AS1	1.4704238453081906	Not significant
ENSG00000244559	4.666804530583683	3.4388319732178068	0.5821240922306871	5.907386447518906	3.475777476341682e-09	1.8750664943393962e-08	AC091179.2	8.458948035413925	Upregulated
ENSG00000244560	142.4909901209801	-0.8211272969657331	0.14389588122573285	-5.70639889044226	1.1539139964331754e-08	5.6851653359843065e-08	AC004890.2	7.937826558828797	Not significant
ENSG00000244561	0.044001842702947665	0.6837514420892351	2.543759595376934	0.2687956217764819	0.7880869627116908		AC092905.1	0.10342585694954544	Not significant
ENSG00000244563	0.0						RPS26P19		Not significant
ENSG00000244564	3.174408178201336	1.6775787440488883	0.2911686321871558	5.761536644409496	8.335156152003346e-09	4.212543039581423e-08	PRICKLE2-DT	8.07908625962504	Not significant
ENSG00000244565	0.10900828644522376	0.24108743219528128	1.2945834845076436	0.18622779842349968	0.852266125262791		POLR2DP2	0.0694247729721743	Not significant
ENSG00000244568	1.0655048080221452	-1.9601769019068143	0.6806400097536235	-2.879902553210697	0.003977981022756636	0.007019330916924254	RN7SL654P	2.4003372930395703	Not significant
ENSG00000244571	0.05504598914600276	0.5234542442250394	2.4672180164744715	0.2121637572074108	0.83197928062481		RPS6P4	0.07988748912076436	Not significant
ENSG00000244573	1.053332530344636	-0.05341136036969894	0.32847421658490755	-0.162604422730673	0.8708299045074281	0.8947145720510413	RPL30P11	0.06006666559837213	Not significant
ENSG00000244575	586.1172267230343	-0.7703311072330044	0.2997920867522909	-2.5695511698729576	0.010183035180550814	0.016705659177077746	IGKV1-27	1.9921227558206798	Not significant
ENSG00000244578	2.251132124152903	0.01613490163145282	0.4539990630705079	0.03553950424991737	0.9716495464227886	0.9777099257145776	LINC01391	0.01249034772714916	Not significant
ENSG00000244582	5.853381066944922	0.3512146457796259	0.29846867037297486	1.1767219833851847	0.2393064905394099	0.29612371364975926	RPL21P120	0.6210455221670736	Not significant
ENSG00000244585	4.94633991106582	-0.16575707275577162	0.22506844244976207	-0.7364740740709154	0.46144223972022563	0.5251561997940847	RPL12P33	0.3358826533394751	Not significant
ENSG00000244586	58.17300723120976	0.6288683363124982	0.20213871881930146	3.1110731283236466	0.001864087697789796	0.003496191225318257	WNT5A-AS1	2.7295336597018562	Not significant
ENSG00000244588	2.6855470888154254	-0.5469967761666878	0.3538193520068128	-1.5459775534158895	0.12210998896293411	0.16241308911603505	RAD21L1	0.9132488080121979	Not significant
ENSG00000244593	7.468497948903542	0.10590435209221548	0.2368508469967354	0.4471352052782619	0.6547774412862266	0.7075163268307101	AC025062.1	0.18390629152899715	Not significant
ENSG00000244604	19.591213699265946	-0.8540525144181943	0.27026571858669546	-3.160047522432012	0.0015774340764069818	0.002992893521649585	AC025518.1	2.802048781593127	Not significant
ENSG00000244607	16.93440203599218	-0.9907298553832721	0.17213562905304877	-5.755518836126302	8.637608961683944e-09	4.35425801160159e-08	CCDC13	8.063606461046446	Not significant
ENSG00000244610	18.10386514745385	-1.7308939653221864	0.31328861838593886	-5.524918122591692	3.2963930175635465e-08	1.4986143283899394e-07	RN7SL756P	7.481961014455619	Not significant
ENSG00000244615	0.01270185546893288	0.6469218502257666	2.905327593156989	0.22266743748604542	0.8237943462325624		PSPC1P2	0.08418119296763948	Not significant
ENSG00000244617	87.8861516168111	-0.1519442012323891	0.11895884808732932	-1.2772837302597684	0.20150209546736117	0.25419187126103926	ASPRV1	0.695720433169621	Not significant
ENSG00000244618	15.182481961670144	-1.4490374138822388	0.3264294868872277	-4.439051838423043	9.035605375017357e-06	2.58253988534856e-05	RN7SL334P	5.044042744904714	Not significant
ENSG00000244619	0.7202136427472035	0.2111500391000058	0.45116622887946334	0.4680094066978982	0.639777862793308	0.6942527724698053	AC243547.1	0.1939707911869528	Not significant
ENSG00000244620	13.079047700750722	-1.670012971636756	0.4335622186147796	-3.8518415579946184	0.00011723286905045479	0.0002720957695919074	AC246787.2	3.930950606356301	Not significant
ENSG00000244621	0.44185783654686245	0.06653749775610031	0.6063742641643461	0.1097300820439612	0.9126234424455901	0.9300745341739095	RPS17P11	0.03970837975138895	Not significant
ENSG00000244623	7.13976741277657	-0.9346664297695843	0.27377978726041374	-3.413935115964381	0.0006403182292925455	0.0013014075257957993	OR2AE1	3.1936041340208003	Not significant
ENSG00000244624	0.06391568270573077	0.324162789457179	2.716471503180584	0.11933229893176961	0.9050120954710154		KRTAP20-1	0.043345616417763834	Not significant
ENSG00000244625	741.8624818246137	-1.0208937659419797	0.1544172147198567	-6.611269137279042	3.810390015378867e-11	2.9108243205830946e-10	MIATNB	10.419030569506004	Not significant
ENSG00000244627	416.14829997316815	-0.8842315873836003	0.16757223377733002	-5.276718985309746	1.3151732872363962e-07	5.340741531290949e-07	TPTEP2	6.881017020761785	Not significant
ENSG00000244630	14.720495868298247	-1.3705538219589561	0.29500063694400486	-4.645935127994676	3.3853938410381845e-06	1.0513502624212935e-05	AC022493.1	5.470390800231401	Not significant
ENSG00000244632	6.339788397720745	-2.2866705854906684	0.3509755546384427	-6.515184762215935	7.260023959125687e-11	5.278967642267355e-10	RN7SL863P	10.139061946063142	Downregulated
ENSG00000244640	0.08081718583558585	0.28005001948329783	1.7983871260906177	0.15572287825040101	0.8762514629276842		AC096922.1	0.05737124395722181	Not significant
ENSG00000244641	1.759624127342644	-2.141494310995793	0.5606373565895956	-3.8197495864754427	0.00013358722613566912	0.0003068944455246501	RPS26P43	3.874235067938467	Downregulated
ENSG00000244642	495.26534805706206	-1.3692949683664717	0.4142136228852833	-3.305770000581798	0.0009471580032324069	0.0018702241615577665	RN7SL396P	3.0235775667114986	Not significant
ENSG00000244646	0.0						XKRY2		Not significant
ENSG00000244649	562.3417014090876	5.6199825599872995	0.38238962260804954	14.697005953395857	6.7373402223251656e-49	1.1879855766308502e-45	LINC02086	48.171511521083175	Upregulated
ENSG00000244650	0.13935263950131044	0.4021536867591053	1.542617910806982	0.2606955902312379	0.7943272669878245		AC025566.1	0.10000052910477161	Not significant
ENSG00000244652	0.1557485735607277	-0.00584594842786542	1.3654016414880996	-0.004281486304274647	0.9965838786174248		AC079382.1	0.001486142535343738	Not significant
ENSG00000244653	0.5159369074877308	-0.31262922216074496	0.693147247504117	-0.45102858488792896	0.6519689471542927	0.7051416429473096	UBFD1P1	0.1857730889317293	Not significant
ENSG00000244657	2.977982295976919	-1.5383024551212974	0.3110327660336017	-4.945789071480368	7.58360404865295e-07	2.6639466317331446e-06	AC008267.6	6.1201243502446445	Not significant
ENSG00000244661	100.59097395091702	-4.098248904025751	0.5685750743923268	-7.20792924031328	5.680913519484506e-13	5.9160105944735085e-12	TRBV12-1	12.245581821934948	Downregulated
ENSG00000244662	0.38860213399137356	0.16443917594090227	0.6690401498748467	0.245783718617878	0.8058496611862715	0.8407059582057813	AC087312.1	0.09374597234775464	Not significant
ENSG00000244668	0.0						SNRPCP3		Not significant
ENSG00000244669	0.018058729355000833	0.6859132789575011	2.905327593156989	0.23608810261984037	0.8133643057541451		AC104689.1	0.08971489039485847	Not significant
ENSG00000244671	25.75141026393087	-1.5859529256428462	0.35145125396542537	-4.51258291939077	6.404288400980453e-06	1.880419428683954e-05	RN7SL280P	5.193529118955398	Not significant
ENSG00000244674	3.0035801632938055	-1.5299443115530826	0.32548304453023597	-4.700534597005582	2.5948128782138653e-06	8.241836169787375e-06	RPS3AP15	5.585893955306579	Not significant
ENSG00000244675	20.35985896702213	-0.057620338554040806	0.15845750464854455	-0.36363275240160775	0.7161322658644892	0.7624420602042175	AC108676.1	0.1450067583763392	Not significant
ENSG00000244676	27.618747625580447	-1.1469147432124547	0.24874236737332253	-4.610854014632412	4.010180898020372e-06	1.228839692757335e-05	AL109761.1	5.396836036048139	Not significant
ENSG00000244677	21.17647595994183	-1.1016333840085604	0.2913818791846212	-3.7807202942450626	0.00015637528153793816	0.00035513157314126417	RN7SL706P	3.8058318953943644	Not significant
ENSG00000244681	12.798601350909761	-1.857976900328498	0.2634454313648086	-7.052606267275316	1.7559721088715917e-12	1.6866897851986035e-11	MTHFD2P1	11.755482386527502	Not significant
ENSG00000244682	825.1657501432279	-0.5243949424304472	0.21719836454808697	-2.4143595349878795	0.015762899487115744	0.02498221216865301	FCGR2C	1.8023638937351854	Not significant
ENSG00000244687	534.2093008247276	-0.8897918544270405	0.17204278895294417	-5.171921821555738	2.316985276069894e-07	8.993254485072547e-07	UBE2V1	6.6350767260468455	Not significant
ENSG00000244691	65.59111385218306	-1.2325498989390244	0.2894219155104959	-4.2586612584779395	2.0565483586542952e-05	5.4964491724939024e-05	RPL10AP1	4.686861073828141	Not significant
ENSG00000244692	51.79925141755405	-0.4028262915289617	0.37588152237467454	-1.0716842077898923	0.2838618963499856	0.34408460267135	RN7SL724P	0.5468929002376158	Not significant
ENSG00000244693	21.837364438563856	-0.3368001483263267	0.24225645278489452	-1.3902628576229499	0.16444907216985438	0.21209978033359586	CTAGE8	0.783968572486277	Not significant
ENSG00000244694	84.67522023009329	-0.5287847670561368	0.19289419929005155	-2.7413202107804837	0.006119283961956772	0.010441378530144452	PTCHD4	2.213299393142707	Not significant
ENSG00000244699	7.592681161387885	0.16799891952767454	0.2589005905938655	0.6488935353230328	0.5164071935549102	0.57852229266849	AC139453.2	0.28700771663907365	Not significant
ENSG00000244701	43.04440476207051	-0.8301378652132122	0.15714965954102378	-5.282466838539382	1.2745591153021636e-07	5.18818803204703e-07	AC004918.1	6.894640016723441	Not significant
ENSG00000244703	1.452025946758616	-0.5840476434750401	0.40949243671923086	-1.4262721142161006	0.1537898106590181	0.19974510119845948	CD46P1	0.813072437754057	Not significant
ENSG00000244705	0.2650748273453666	0.38724767648456426	0.8018689682238634	0.4829313663831091	0.6291444695507264	0.684338417066721	AC020658.1	0.20124961667807578	Not significant
ENSG00000244706	2.8681539070574953	-0.8487967323419641	0.3180603094708794	-2.6686659953076517	0.007615313782910504	0.012785067739725837	AC026353.1	2.118312197202663	Not significant
ENSG00000244708	0.06739800920639769	0.7227468197790782	2.145766442991843	0.3368245514974836	0.7362491640167274		RPL23P10	0.13297518532963434	Not significant
ENSG00000244710	42.19636047670103	-1.3362964726599065	0.39011265407722434	-3.4254117591258173	0.0006138683036701823	0.0012516977314495055	RN7SL47P	3.2119247902986627	Not significant
ENSG00000244712	8.570062374935384	-1.6580079426402963	0.24442165511231032	-6.783392174799125	1.1738641302935306e-11	9.829718426196098e-11	AC084754.1	10.93038216789128	Not significant
ENSG00000244716	37.27856841262635	0.10082877136776582	0.12438594854913831	0.8106122318786972	0.4175883901996216	0.48168716417306945	BX679664.3	0.3792515841014111	Not significant
ENSG00000244717	0.8555669798064169	0.42779204392356995	0.5284550737371462	0.8095144983627387	0.41821926674577176	0.4823176183189576	RPS27P14	0.37859596375021665	Not significant
ENSG00000244720	57.23141706208396	-1.4207722629414927	0.3090017604987465	-4.59794229213544	4.266841336940434e-06	1.2998240913643679e-05	NT5C3AP2	5.3698935061382	Not significant
ENSG00000244722	3.0700831499609924	0.4605760288113578	0.31360225693446425	1.4686629915026654	0.1419242201527462	0.1859010757114595	RPSAP29	0.8479434834635822	Not significant
ENSG00000244723	38.579204507235964	-1.352681043887214	0.18893166403306633	-7.159631239210762	8.089436844998861e-13	8.231485488690926e-12	ASLP1	12.092081711221157	Not significant
ENSG00000244730	44.140216663566214	-1.4816520647607696	0.32536134095668273	-4.553866357951945	5.266882271232897e-06	1.574833524075282e-05	AC139451.1	5.278446389165842	Not significant
ENSG00000244731	885.8835050150891	-0.38009268071973545	0.21105246139377867	-1.8009393409090073	0.07171244134268692	0.10022892155615395	C4A	1.1444054923412657	Not significant
ENSG00000244732	0.41046176393848194	-0.8940357162881606	0.7652767528113926	-1.168251502484228	0.2427053314690306	0.299841047575042	RN7SL870P	0.6149206834861579	Not significant
ENSG00000244733	49.2797572835733	-0.32585552126975686	0.1465301619094529	-2.2238119239308327	0.026161100811673336	0.03981584060647151	AL132656.2	1.582343985639173	Not significant
ENSG00000244734	4454.4531344725765	-2.256823239900531	0.30221797783923166	-7.467534711323738	8.171117624967065e-14	9.873333807632744e-13	HBB	13.087718537695235	Downregulated
ENSG00000244738	4.997570576293377	-0.8222688481255059	0.3381121540962287	-2.431941112331275	0.015018148783600027	0.02389160759606575	AC026316.3	1.8233835974660892	Not significant
ENSG00000244740	0.23897943009647038	0.3871960210914771	0.6749138977414538	0.573696915098649	0.5661729162307425		AC092991.1	0.24705090963157983	Not significant
ENSG00000244743	8.9170528985134	-1.1820553616224818	0.29561164710304244	-3.998676551504239	6.36976576641766e-05	0.00015517134400393537	RPL35AP27	4.195876537558314	Not significant
ENSG00000244748	8.869822087538761	-0.9412273538947004	0.2561659835197707	-3.674287042182777	0.00023851447909728818	0.0005236542539128118	RN7SL153P	3.622485251839012	Not significant
ENSG00000244752	6.541649221075487	-0.39180099210938385	0.23474454773453227	-1.6690525760473187	0.09510696066756545	0.12962376430860018	CRYBB2	1.0217876968492448	Not significant
ENSG00000244753	6.415035068500174	-0.9974166970507856	0.24274871804584958	-4.108844343566819	3.9764396694540776e-05	0.00010062777004627715	RPL15P21	4.400505602277476	Not significant
ENSG00000244754	11402.190352596128	-0.7513657595610013	0.11682839684636995	-6.431362407112817	1.2646523047683057e-10	8.804062830093174e-10	N4BP2L2	9.898028860161187	Not significant
ENSG00000244756	0.6228844888282252	0.20047315599548515	0.6114971325934501	0.32783989541414327	0.7430327206711772	0.786135465230416	AL049874.2	0.12899206094461652	Not significant
ENSG00000244757	23.162894332703953	-1.443520905546986	0.3153686571071741	-4.577249111526081	4.711303032983923e-06	1.4230175782728633e-05	AL137024.1	5.326858960860429	Not significant
ENSG00000244791	2.3456026084900103	1.1875676296585584	0.42522227032328214	2.792816163545928	0.005225137785606771	0.009028014094522398	AC087667.1	2.281902252826531	Not significant
ENSG00000244879	1982.689330370572	-0.8998123022193579	0.15776365155520825	-5.703546370467187	1.1734009761363718e-08	5.77253417634565e-08	GABPB1-AS1	7.930553554835842	Not significant
ENSG00000244921	36.83130408617869	-1.0632033216294006	0.22486105735637646	-4.728267909655682	2.2644327039890935e-06	7.271989817962113e-06	MTCYBP18	5.645040581459483	Not significant
ENSG00000244926	82.33177879547063	-1.3895416987815643	0.18969731367258183	-7.325046791015279	2.388153735537151e-13	2.660977798035211e-12	ALKBH3-AS1	12.62193771927366	Not significant
ENSG00000244932	109.13813753176957	-0.7598994789553594	0.14064479583516495	-5.402969050102344	6.55467729216918e-08	2.814799750099824e-07	AL449212.1	7.183448685160801	Not significant
ENSG00000244945	96.40578227597751	-1.142998971922494	0.1779918661170122	-6.421635981787416	1.3481750438828299e-10	9.340737898762711e-10	RUFY1-AS1	9.870253716363738	Not significant
ENSG00000244952	19.1723631563549	-0.8266525028987163	0.16633355504213201	-4.969848102442869	6.700537303718659e-07	2.3793330897811248e-06	AC123768.1	6.173890370629921	Not significant
ENSG00000244953	112.69432132646628	-2.0338542193254416	0.21750384671378592	-9.350888501764281	8.691449479759307e-21	3.275681249730355e-19	AC087521.1	20.060907789884247	Downregulated
ENSG00000244968	131.47518036187498	-1.7558356175726686	0.20424806434981954	-8.596583880302608	8.212410465370829e-18	1.9243622662377247e-16	LIFR-AS1	17.085529352239757	Not significant
ENSG00000244998	11.90803629633898	-0.6704746023758462	0.23239772987530016	-2.885030773474462	0.003913754029751097	0.006916133861515127	AC100803.2	2.4074064722085606	Not significant
ENSG00000245008	6.608507757257944	0.03709927913543294	0.26135635604507074	0.14194902200517057	0.8871202723665909	0.9084458981453825	AP001122.1	0.052017496195152446	Not significant
ENSG00000245017	23.56704467765637	-0.39878835352480413	0.13507052869146716	-2.952445343837592	0.003152678768211959	0.005669631242957705	LINC02453	2.501320277999362	Not significant
ENSG00000245025	143.82876874072127	-0.9167501579917754	0.1464702859700292	-6.258949737965017	3.8757875106041037e-10	2.4758103373469508e-09	AC107959.1	9.41164004109025	Not significant
ENSG00000245059	9.991294982074198	-0.46911620345203836	0.21986575066664074	-2.133648383295995	0.0328715742559352	0.049141142256526146	AC092718.1	1.4831794965787302	Not significant
ENSG00000245060	228.9563957822241	-0.20507052582793794	0.10206396900451215	-2.0092352651783703	0.044512189441049246	0.06484864755771735	LINC00847	1.3515210433544014	Not significant
ENSG00000245067	42.109253679028754	-0.68599691154353	0.21554465485703592	-3.1826208448478135	0.0014594859704758368	0.0027849478756409142	IGFBP7-AS1	2.835800075375667	Not significant
ENSG00000245080	29.90400696684198	-0.18564923631921912	0.23001130570924294	-0.8071309179640853	0.419591060909308	0.48365824288416026	MIR3150BHG	0.3771737727165975	Not significant
ENSG00000245105	217.22396764835145	-1.1248764638207205	0.1793819318965931	-6.270845964961339	3.5909172492773324e-10	2.3060713635707658e-09	A2M-AS1	9.444794602837256	Not significant
ENSG00000245112	40.45664774145282	-0.7219103796871656	0.16388656799036666	-4.404939273178263	1.0581351581865024e-05	2.9825444753359212e-05	SMARCA5-AS1	4.975458855263429	Not significant
ENSG00000245146	198.4931688665662	-0.2699890637043634	0.09834013607506467	-2.7454615631025385	0.00604258453837475	0.010323706963410555	MALINC1	2.218777264909913	Not significant
ENSG00000245148	112.07873333161524	-0.8503272004928787	0.23195445116409413	-3.6659231854590373	0.0002464478985713688	0.0005397757806878547	ARAP1-AS2	3.608274880665068	Not significant
ENSG00000245149	230.64485829261685	-0.4804229532787704	0.13636852524758036	-3.5229753523149925	0.0004267310434564868	0.0008963439726668227	RNF139-AS1	3.36984576231657	Not significant
ENSG00000245156	54.16087718039093	-0.6563154394647742	0.17435913639824557	-3.764158581089291	0.0001671108144933663	0.00037715282195860677	AP001107.1	3.776995444045455	Not significant
ENSG00000245164	279.29370013918145	-0.7144841716478243	0.2514110973582639	-2.841895919294587	0.004484612966050709	0.007846562880425813	LINC00861	2.348275031764023	Not significant
ENSG00000245205	224.65011841065493	-0.9355674269931608	0.23695534736149998	-3.948285773715229	7.871280903416571e-05	0.00018861428885822313	EEF1A1P4	4.103954588604037	Not significant
ENSG00000245213	154.27524432903257	-0.8598243506035816	0.14984635922385717	-5.738039649792761	9.577869606613773e-09	4.784283470434391e-08	AC105285.1	8.018731079750458	Not significant
ENSG00000245248	55.91743314755182	-0.616400705583487	0.1529733974587997	-4.029463395748285	5.590431971345383e-05	0.0001375994851634001	USP2-AS1	4.252554632985948	Not significant
ENSG00000245261	0.0						AL133375.1		Not significant
ENSG00000245275	649.8923419482113	-0.358494708483046	0.19626769989350545	-1.826559890789797	0.06776596864152008	0.09521989366676521	SAP30L-AS1	1.168988349520345	Not significant
ENSG00000245281	29.90871866116542	-0.09795123246613927	0.13764390310155053	-0.7116278328279683	0.4766952671232697	0.5402239987240066	AC124242.1	0.3217591599513958	Not significant
ENSG00000245293	334.50197250733925	-1.0776306244029754	0.2682287398619845	-4.01758075945726	5.879868698311973e-05	0.0001441844031851886	CYP2U1-AS1	4.230632371923055	Not significant
ENSG00000245311	18.972522929313637	0.9888544178432084	0.30229860503408107	3.2711180315626174	0.0010712319058912454	0.0020944424860471476	ARNTL2-AS1	2.970116500646764	Not significant
ENSG00000245317	38.41296957038743	0.10762443413132257	0.09807115977027807	1.0974116588752707	0.2724614791065176	0.3318851314133768	AC008393.1	0.5646948900626879	Not significant
ENSG00000245322	26.0070761623495	-0.4914708786709602	0.14505349659928232	-3.3882042845797335	0.000703518450282938	0.0014195150160353596	H2AZ1-DT	3.1527245083912865	Not significant
ENSG00000245330	16.647743435264584	-0.6359516685566843	0.21290963092468376	-2.9869558544378414	0.002817704071760494	0.005107224399976472	AP005717.1	2.550104620435357	Not significant
ENSG00000245384	24.214213429163213	-1.0484018236162826	0.22679659503176683	-4.622652396829131	3.7886428463404024e-06	1.1666014382532017e-05	CXXC4-AS1	5.421516333541157	Not significant
ENSG00000245385	0.0						AP003396.1		Not significant
ENSG00000245466	9.532893934124859	0.5504317477559847	0.29145792329555725	1.8885461802931025	0.05895266440497328	0.0838889482073536	AL357153.1	1.2294965618966567	Not significant
ENSG00000245468	49.43737267871891	-1.1588569578174288	0.1748519703950507	-6.6276459750449055	3.410822824628637e-11	2.6341176990077436e-10	LINC02447	10.467140839456446	Not significant
ENSG00000245479	15.859577820245672	-1.242622426038459	0.20675937527190935	-6.009993135277594	1.8553118274139341e-09	1.0505844195788593e-08	LINC01585	8.731583086833885	Not significant
ENSG00000245482	0.5971305867545856	-0.9630373645602175	0.5289693423973008	-1.8205920218281666	0.06866889649055816	0.09634603874880893	AC046130.1	1.163239931663783	Not significant
ENSG00000245498	203.21483206466888	-0.3672481920313132	0.12592129387521248	-2.916489981394686	0.003539940917024347	0.006310440603528526	AP000866.1	2.45100398645569	Not significant
ENSG00000245522	41.05421783694976	-0.27775430814025504	0.15837066786011178	-1.7538241891206419	0.07946063691538416	0.11009823943497171	LINC02709	1.0998479581866691	Not significant
ENSG00000245526	9.870046507563893	-0.24588573880227582	0.24877312159119644	-0.9883935098355786	0.32295996482266015	0.38533541283770845	LINC00461	0.4908513109018212	Not significant
ENSG00000245532	162078.40446844522	-0.4891876925855917	0.22566075569662586	-2.1678013577303026	0.030173803501846615	0.04539817237522996	NEAT1	1.5203699422032104	Not significant
ENSG00000245534	201.80676410591172	-1.4935907046940557	0.2523279208142861	-5.919244687128151	3.234234854797848e-09	1.7549251923406895e-08	RORA-AS1	8.490228446878774	Not significant
ENSG00000245552	336.73599496916313	-0.8494149726732573	0.17312347766775085	-4.906411216527248	9.275794742343005e-07	3.203123115854593e-06	AP000787.1	6.032648870130436	Not significant
ENSG00000245556	379.92869443682156	0.11243207062288695	0.11397685911628709	0.9864464725087393	0.32391406979622184	0.3862684279498349	SCAMP1-AS1	0.4895701872101077	Not significant
ENSG00000245571	285.27083452185167	0.1790661372888641	0.09110105832053032	1.9655769163387444	0.04934750274289665	0.07129143834447091	FAM111A-DT	1.3067348201457407	Not significant
ENSG00000245573	251.8281139475329	-0.8556965134670831	0.12974018941160256	-6.595462187529062	4.239330782602377e-11	3.215118884771806e-10	BDNF-AS	10.37270269537936	Not significant
ENSG00000245598	13.733401835127747	-0.45987498616494893	0.15724256627351604	-2.924621475364489	0.003448754453823995	0.006159452499428385	DACT3-AS1	2.4623377256515955	Not significant
ENSG00000245614	42.33755149748976	0.4511496719867266	0.14749338167242282	3.058779091449085	0.002222409628891073	0.004111853408192245	DDX11-AS1	2.6531758899626507	Not significant
ENSG00000245648	214.1285251465605	-0.9380282561430858	0.17582646110770916	-5.334966365321208	9.55622695749923e-08	3.981519302494953e-07	KLRK1-AS1	7.019713544437117	Not significant
ENSG00000245651	10.288138918320032	-0.3717550050652251	0.17020356259575523	-2.184178752757179	0.02894911557375642	0.043724783838335224	AC083805.1	1.5383646998917966	Not significant
ENSG00000245662	9.548391114955677	-0.18188848766975088	0.2844611396488331	-0.639414184637986	0.52255352370372	0.5845325366993693	LINC02211	0.2818692193629886	Not significant
ENSG00000245667	12.973515623848671	-0.7594481996769169	0.20370102606229887	-3.728249259994651	0.00019281462047692754	0.0004305388016004191	AC006064.1	3.7148600381110284	Not significant
ENSG00000245680	950.0205660139079	-0.22550384304035723	0.08294674540499089	-2.7186581214166448	0.006554731808726977	0.01112861825517429	ZNF585B	2.1834450730620345	Not significant
ENSG00000245685	81.59049801310388	-0.9478785030020488	0.18047378082330323	-5.25216737122657	1.5031976894405048e-07	6.042162038838769e-07	FRG1-DT	6.822983900459427	Not significant
ENSG00000245688	4.651421023203548	-1.5030835690767996	0.3293247326955907	-4.5641381282655304	5.01550501081421e-06	1.5055968468043971e-05	AC008659.1	5.299685331363859	Not significant
ENSG00000245694	650.8963344089295	1.9186829607054128	0.20403420576392453	9.403731857223015	5.2661385766758864e-21	2.068415225200015e-19	CRNDE	20.2785077167655	Not significant
ENSG00000245711	102.54230460166714	-1.5399747109435955	0.2700466747727832	-5.702624230568021	1.1797686943889089e-08	5.8003923500666405e-08	NADK2-AS1	7.928203132183258	Not significant
ENSG00000245719	2.234821651220038	-0.8858969627917752	0.30497940411316615	-2.9047763581538537	0.003675155965358515	0.006534492953099993	AC009292.1	2.4347242257070536	Not significant
ENSG00000245729	1.1629367507631083	-2.1465160051787073	0.47002304287635177	-4.566831430312211	4.951518804393276e-06	1.4878363240855992e-05	LINC02226	5.305261567289817	Downregulated
ENSG00000245748	41.53527816933926	-1.7121479650498603	0.2333881954370877	-7.3360521162750425	2.1998638717398816e-13	2.465085771119869e-12	AC097382.2	12.657604192623856	Not significant
ENSG00000245750	208.47832542086408	-1.6827411786302018	0.2118700449497313	-7.9423270006359425	1.9842299718839555e-15	3.133890024691448e-14	DRAIC	14.70240799461521	Not significant
ENSG00000245768	11.419805134714613	-1.1119728506566724	0.18950360045344053	-5.867819123203809	4.4156456926211e-09	2.3409133376579934e-08	AC106793.1	8.355005781273588	Not significant
ENSG00000245812	37.66049879996871	-1.2260337773049812	0.18776385064777076	-6.52965825463879	6.591992720611044e-11	4.830931640225745e-10	LINC02202	10.180983280892281	Not significant
ENSG00000245832	6.0769949397529235	-1.0851926351795802	0.30322719194502895	-3.5788104233617384	0.0003451617220261571	0.000737496193355928	MIR4300HG	3.4619773729642707	Not significant
ENSG00000245848	302.2714689470539	-0.06274718073974152	0.14408052385595696	-0.43550078151070837	0.663198971858594	0.7151569212318992	CEBPA	0.17835615573354485	Not significant
ENSG00000245849	587.8048346205425	-0.5197905056692375	0.13239197746822584	-3.926148061305206	8.631703464991046e-05	0.00020529142226192876	RAD51-AS1	4.06390348789537	Not significant
ENSG00000245857	91.29311157023022	-1.8466389611438434	0.30206840714362887	-6.113313797380323	9.758321776353066e-10	5.8179913385110925e-09	GS1-24F4.2	9.010624865318803	Not significant
ENSG00000245864	124.13397003131466	-1.5360053132093479	0.33546942668862806	-4.578674511030833	4.6793167916906316e-06	1.4142215269303982e-05	MEF2C-AS2	5.329817551895679	Not significant
ENSG00000245869	21.124233238635725	-1.4063578683919735	0.28896275094482704	-4.866917496437095	1.1335232060409144e-06	3.843702453890936e-06	AP004609.1	5.945569584357621	Not significant
ENSG00000245870	3.7758969277050536	-0.9487786555133615	0.420607582632724	-2.255733597513001	0.024087320125368145	0.03691798867630075	LINC00682	1.618211515464741	Not significant
ENSG00000245888	64.42370445631927	-0.7872955336481827	0.14337773243002216	-5.4910586205039555	3.995317076587511e-08	1.786746328852161e-07	NSMCE1-DT	7.398448748478177	Not significant
ENSG00000245904	101.54480250806742	-0.8442218885929235	0.19396034075904042	-4.35254900712776	1.3456377948905604e-05	3.72007554786588e-05	AC025164.1	4.871071823358068	Not significant
ENSG00000245910	1137.0199465565756	1.1635621677642354	0.14426617610049053	8.065384411060709	7.300578157691045e-16	1.235243813576156e-14	SNHG6	15.136642745255946	Not significant
ENSG00000245928	24.586619482142158	-1.4198101791300062	0.28854373456883387	-4.9206065113547	8.627643234390999e-07	2.9989017302756435e-06	SDAD1-AS1	6.0641078219073234	Not significant
ENSG00000245937	1988.8072110350117	-0.49095881854677864	0.11600949824204382	-4.2320570814161735	2.315636175345589e-05	6.138394053646305e-05	LINC01184	4.635329674414333	Not significant
ENSG00000245954	18.909418458811153	0.05790494287390977	0.2578756290085771	0.22454600730022387	0.8223324720857795	0.8545791073653225	LINC02273	0.08495256007620453	Not significant
ENSG00000245958	979.0937682507268	-0.8983105203587448	0.13127058255684346	-6.843197484628773	7.744477040505789e-12	6.681116904488063e-11	AC093752.1	11.11100790341681	Not significant
ENSG00000245970	63.31833993526087	0.3187806007970922	0.13124380906104738	2.4289191473314604	0.015143909090305486	0.02407538252210724	AP003352.1	1.819762006129388	Not significant
ENSG00000245975	27.683533030733884	0.2334642304511283	0.14164826726481788	1.6481968679126606	0.09931227935780484	0.1348304970701628	AC090515.2	1.0029970503199792	Not significant
ENSG00000246016	1.510389756483212	-1.1514825957515453	0.45124153219783586	-2.5518098702995844	0.010716498157410043	0.017510423187306348	LINC01513	1.9699471063753473	Not significant
ENSG00000246022	12.931228746878114	-0.5423510898252715	0.28264241805444956	-1.9188595029667146	0.05500211696120175	0.07870060914674547	ALDH1L1-AS2	1.2596205947443901	Not significant
ENSG00000246067	953.5131590933463	-1.1085477607493954	0.15909957935639374	-6.967634768324396	3.223136495085715e-12	2.953308916807815e-11	RAB30-DT	11.49172130236625	Not significant
ENSG00000246082	485.67422427158675	-0.08583288707806792	0.13641966775097594	-0.6291826427458359	0.529229490904768	0.5908624310286781	NUDT16P1	0.2763559630855385	Not significant
ENSG00000246084	43.0414786823208	-1.0990957095934546	0.23922740640333826	-4.594355329591189	4.340891578632206e-06	1.3207524435830978e-05	LINC02325	5.362421061290944	Not significant
ENSG00000246089	142.39775519295074	0.6192127487666517	0.11914910741033484	5.196956672400065	2.0257755494364462e-07	7.96120277217036e-07	AC016065.1	6.693408674988149	Not significant
ENSG00000246090	275.00351757500704	-0.8481879527636367	0.18807309210598547	-4.509884658490405	6.486288247942265e-06	1.9033641805492157e-05	AP002026.1	5.188003755368699	Not significant
ENSG00000246095	10.253892078419058	1.1888795403170236	0.23359268527381935	5.089540962823424	3.589313210736227e-07	1.3434278814378668e-06	LINC01096	6.4449886425975755	Not significant
ENSG00000246100	55.4637078041937	-0.07716867307019142	0.1799714674243283	-0.4287828186022773	0.6680812835762884	0.7194945714319979	LINC00900	0.17517069491805173	Not significant
ENSG00000246115	0.9468623416033619	-1.1667615414581303	0.43185805910358993	-2.7017245987720675	0.0068980873161291235	0.01166692907263002	SUPT4H1P2	2.161271312625477	Not significant
ENSG00000246130	32.765997440588364	-0.4832610669840707	0.28414564637859996	-1.700751263104578	0.08898970452586646	0.1220274876225824	AC107959.2	1.0506602352229713	Not significant
ENSG00000246145	99.73032777434449	-2.31812246964746	0.2861128681608502	-8.102125865741318	5.400702488118559e-16	9.382247827001741e-15	RRS1-AS1	15.26754974631207	Downregulated
ENSG00000246174	70.0802071820178	0.14058637429246265	0.14559173016015484	0.9656206031607278	0.3342340618537274	0.3970884352056748	KCTD21-AS1	0.47594929315800955	Not significant
ENSG00000246203	46.73767318600301	0.1079233409245647	0.1322570418278605	0.8160120582844475	0.4144932391189546	0.4786201137072532	AL353807.3	0.38248254891896044	Not significant
ENSG00000246211	1.7263317159694722	-0.5606432021236075	0.3565354686882952	-1.5724752552284091	0.11584037345608211	0.15492661497111512	P4HA3-AS1	0.9361400510290566	Not significant
ENSG00000246214	78.70901506051713	-1.2687423716002753	0.22744401816050827	-5.578262210901137	2.429332719498715e-08	1.1319461591835652e-07	AC024588.1	7.6145130004905965	Not significant
ENSG00000246223	159.65322050112468	-1.2334681113109616	0.19065121278304717	-6.469762732191978	9.815692184402342e-11	6.973958188635954e-10	LINC01550	10.008079069342951	Not significant
ENSG00000246225	64.44257430272688	-1.338511962784756	0.2175427874406152	-6.152867573925625	7.609434207234288e-10	4.634180161336762e-09	AC006299.1	9.11864763361195	Not significant
ENSG00000246228	85.33920474617724	2.088795288205709	0.20902786086647876	9.992903718896946	1.6371437971863176e-23	9.738441392130468e-22	CASC8	22.78591317301212	Upregulated
ENSG00000246250	241.65231575699679	-0.9431571055678095	0.23808043259659561	-3.9615061820972852	7.447845335645409e-05	0.00017923329104673676	AC087521.2	4.127969350632135	Not significant
ENSG00000246263	86.96931868387017	-0.7995000927460469	0.14161234133295414	-5.6456950377389035	1.64515244156799e-08	7.897371545463764e-08	UBR5-AS1	7.783793853662697	Not significant
ENSG00000246273	279.1060575367734	-0.36772995570864864	0.12073712542766214	-3.045707394524384	0.002321336220702745	0.00427821164987629	SBF2-AS1	2.6342619520814528	Not significant
ENSG00000246283	0.0						AC090510.1		Not significant
ENSG00000246308	35.7227760642456	-0.3278728066492545	0.13435627156426996	-2.4403237960679416	0.014674102626627489	0.023375557575709038	AC116535.1	1.8334484479147708	Not significant
ENSG00000246316	4.2449318564608935	-2.496320103951932	0.3763061057396186	-6.633748604863819	3.2726703639602464e-11	2.534958914487689e-10	AC010230.1	10.485097736312108	Downregulated
ENSG00000246323	6.369046618557483	-1.2340765960560545	0.19376183047521514	-6.369038695750297	1.9021661864120145e-10	1.285257273238456e-09	AC113382.1	9.720751542767264	Not significant
ENSG00000246331	15.265511584470163	-0.40783957877451715	0.23875516063176194	-1.7081916792723837	0.08760078194097459	0.1203133917322187	AC010198.1	1.0574920172207913	Not significant
ENSG00000246334	112.92532312422556	-0.9518439789503523	0.19591151679670094	-4.8585401946435285	1.1825440401109283e-06	3.997026381074605e-06	PRR7-AS1	5.9271826763652005	Not significant
ENSG00000246339	55.57636850964728	-0.4619466879151381	0.1540462263204899	-2.9987536790032614	0.0027108637497993923	0.004928226123245291	EXTL3-AS1	2.566892309862263	Not significant
ENSG00000246350	0.9131130485077977	0.16475345189443721	0.5123203821230188	0.3215828564378227	0.747768733069581	0.7904009481922404	AL049543.1	0.12623269823400285	Not significant
ENSG00000246363	7.671326090502528	-0.6445286583733444	0.2294143112390954	-2.80945270978155	0.004962580925701074	0.00860689730086463	LINC02458	2.3042923980527363	Not significant
ENSG00000246366	112.98435381154833	-0.6755239799722063	0.19544841138068295	-3.4562776704102256	0.0005476908150477447	0.001125659433874667	LACTB2-AS1	3.2614645422691866	Not significant
ENSG00000246375	5.019171898496267	-0.8682950329370546	0.2136748629254823	-4.063627424625361	4.8315926304860704e-05	0.00012037411886378275	PPM1K-DT	4.315909689823619	Not significant
ENSG00000246379	44.13411618903063	-1.1173939224644571	0.18685027688543243	-5.98015663176988	2.22923161250696e-09	1.2434936523860989e-08	AC040168.1	8.651844806886254	Not significant
ENSG00000246394	1.5459179050576803	-0.8265490793906676	0.31564001350131116	-2.618644797983555	0.008827981664189235	0.014647637811680029	ZNF84-DT	2.0541385775436525	Not significant
ENSG00000246422	281.16767301674616	-1.058462459141133	0.366263567497377	-2.8898928342052836	0.0038537317581923683	0.0068198302579115236	DIAPH1-AS1	2.4141185180124727	Not significant
ENSG00000246430	67.5100866691209	-1.4927753870000156	0.2570249901078108	-5.807899793610968	6.326135774201972e-09	3.2670917933462315e-08	LINC00968	8.19886149130839	Not significant
ENSG00000246451	755.1214511242097	-0.7741130827671411	0.19140257454238496	-4.0444235644057045	5.2452016921624934e-05	0.00012969055385889756	AL049840.2	4.280237807354297	Not significant
ENSG00000246465	7.068251317384955	0.5348827443997756	0.23856684757833696	2.2420665311601558	0.024957072703652498	0.038133838621092195	AC138904.1	1.6028063558167638	Not significant
ENSG00000246477	231.41441686206718	-1.0958250653854813	0.24228686057567694	-4.5228414895541	6.101493403015716e-06	1.7990022830319014e-05	AF131216.1	5.21456385395487	Not significant
ENSG00000246523	31.383568544110524	-0.511610448499039	0.12484185313473123	-4.0980683613123015	4.1661225289990405e-05	0.00010507243640260555	FZD4-DT	4.380267961252022	Not significant
ENSG00000246526	57.24605538942411	0.07621138442373715	0.14030828299624337	0.54317095752485	0.5870121008035105	0.6452624165840125	LINC02481	0.23135294601299247	Not significant
ENSG00000246528	11.582109564844721	-0.008500368234835905	0.2655550831998127	-0.032009811796522604	0.9744642262261519	0.9799822336179079	AC079089.1	0.011234099735436046	Not significant
ENSG00000246541	0.3709183926895435	-0.06482378600799517	0.6114548919146844	-0.10601564704962727	0.9155699375996653	0.9323773557025427	AC096746.1	0.03830847566210716	Not significant
ENSG00000246548	14.917787307514521	-1.104716053305818	0.16555492263481686	-6.672807040251015	2.50956269369601e-11	1.9897563724612077e-10	LINC02288	10.600401950336128	Not significant
ENSG00000246560	56.12769725719368	-0.16912534250551906	0.08962172829505707	-1.8871019977289019	0.05914660806712348	0.08413340440490998	UBE2D3-AS1	1.2280701561919252	Not significant
ENSG00000246575	195.1867586293271	-0.0012831609451639406	0.1459661760354953	-0.008790810172706779	0.9929860386242509	0.9946581732020637	AC093162.1	0.003056857638629608	Not significant
ENSG00000246582	80.76441472251054	1.3264761467633455	0.18172260875424626	7.299455779644975	2.8893400358420767e-13	3.17076008556557e-12	AC100861.1	12.539201344621771	Not significant
ENSG00000246596	292.01964884060095	-1.17313862742388	0.1730251332120727	-6.78016312223261	1.2004026951141422e-11	1.003030135766413e-10	AC139795.1	10.92067303817897	Not significant
ENSG00000246627	39.47777999637807	-0.44423773097006986	0.16208718002927225	-2.740733294822221	0.006130224517197999	0.010458962086636934	CACNA1C-AS1	2.2125236193160727	Not significant
ENSG00000246640	68.8076227513608	1.3982412909767556	0.18968855389920364	7.371247564677786	1.6903860092615118e-13	1.9359252621029774e-12	PICART1	12.772014110445609	Not significant
ENSG00000246662	26.991718497010297	-0.7170089244390866	0.19722510410057104	-3.6354850854760463	0.00027745804686844615	0.0006021123770378851	LINC00535	3.556802675211375	Not significant
ENSG00000246695	575.1289720955396	-0.7042111511499061	0.15118339649829135	-4.657992659649401	3.193075947233067e-06	9.967662219700997e-06	RASSF8-AS1	5.49579075165411	Not significant
ENSG00000246705	2259.514668502864	0.9472513534850046	0.1278635936904845	7.408296029736087	1.279324842201125e-13	1.4956861498734065e-12	H2AJ	12.893019166809085	Not significant
ENSG00000246731	47.26370934673472	-0.6944868774487848	0.13341772378765657	-5.2053569625734895	1.9362404227885638e-07	7.63621353849637e-07	MGC16275	6.713040717374954	Not significant
ENSG00000246740	4.9567438453684805	-0.23631112859679618	0.22475107747423004	-1.051434908577431	0.29305889000216595	0.35385809183856143	PLA2G4E-AS1	0.533045099669416	Not significant
ENSG00000246763	57.74601143330473	-1.2423334352373916	0.20541544793414993	-6.047906560735621	1.4674001460172403e-09	8.46174186120396e-09	RGMB-AS1	8.833451442045709	Not significant
ENSG00000246774	6.560591300191993	-1.056849923308443	0.2708790751248183	-3.901556156825541	9.557628252698364e-05	0.00022557446440662728	COL25A1-DT	4.019649865522853	Not significant
ENSG00000246777	11.730495270587353	0.7591497342562857	0.15623271722217705	4.859095762744151	1.1792308903146136e-06	3.987192680222784e-06	AC044802.1	5.928401152858949	Not significant
ENSG00000246790	35.11682513343524	-1.257413106702236	0.2480333420631073	-5.069532572690616	3.987938865873659e-07	1.4791558164903967e-06	AP000977.1	6.399251507937421	Not significant
ENSG00000246792	17.722495216876467	-0.9493458237791692	0.17983210049258005	-5.27906764798279	1.2984286568838576e-07	5.277084264707755e-07	AC106038.1	6.88658190800839	Not significant
ENSG00000246820	2.763165587147554	-2.216409694748138	0.3537346662339411	-6.265740698657801	3.710573508977735e-10	2.3767311272087276e-09	RIC3-DT	9.430558960321612	Downregulated
ENSG00000246851	71.98821041568232	-1.1999215439086446	0.27319897347461963	-4.392115858444535	1.1225284986119778e-05	3.148947558719918e-05	AL157938.3	4.949802624371132	Not significant
ENSG00000246859	643.5455214851659	-0.19272109683694147	0.2067962401666653	-0.931937141031287	0.3513690117676143	0.41487004302261515	STARD4-AS1	0.4542365428172806	Not significant
ENSG00000246863	3.338212965059365	-0.43757269877078875	0.22135315239382175	-1.9768080736084515	0.04806332875299961	0.06958689385041779	GPR176-DT	1.3181861542770892	Not significant
ENSG00000246876	0.4341081430599536	0.48544476269370657	0.7511518404363603	0.6462671547362531	0.5181063552764105	0.5802151875316292	LINC02466	0.2855810804699758	Not significant
ENSG00000246877	31.84153458002794	-0.00613170399335943	0.1379513277490195	-0.04444831444112731	0.9645470503236061	0.9720769930872319	DNM1P35	0.01567658274531086	Not significant
ENSG00000246889	94.92324408711727	-0.8873730715072248	0.15896587699366257	-5.582160701963739	2.3754872591169578e-08	1.109264702138678e-07	AP000487.1	7.624247294569145	Not significant
ENSG00000246898	135.1719081863727	1.4540443534345595	0.1681411854260566	8.647758428430993	5.252086419481614e-18	1.2719977718980847e-16	LINC00920	17.279668136505784	Not significant
ENSG00000246922	585.1430560667503	-1.1920185739972182	0.1426481161404787	-8.356356930948376	6.468479719857475e-17	1.2998037473699768e-15	UBAP1L	16.189197779124132	Not significant
ENSG00000246982	47.5316216516332	-0.3009215427085075	0.155312867599262	-1.9375184256139342	0.052682003267547434	0.07567912552955722	Z84485.1	1.2783377190652252	Not significant
ENSG00000246985	124.83337555163514	-0.6700334547463309	0.14413249901042732	-4.648732654651725	3.3398076217008306e-06	1.038303519291061e-05	SOCS2-AS1	5.476278548529751	Not significant
ENSG00000247011	44.06781735153302	-1.5426678421031812	0.27456586597209637	-5.618571109126725	1.9254315008634448e-08	9.117821222005562e-08	AC005920.1	7.715471927223637	Not significant
ENSG00000247033	0.0						AC099508.1		Not significant
ENSG00000247049	0.0						AC008443.1		Not significant
ENSG00000247077	1445.6622383901974	0.6423908231908053	0.07755965501958824	8.282538428369298	1.205770304191302e-16	2.335872217083e-15	PGAM5	15.91873541617863	Not significant
ENSG00000247081	398.8590922952732	-0.24007730196651386	0.12195583691347359	-1.9685593411723807	0.04900371544351184	0.07083263013242284	BAALC-AS1	1.3097709906767452	Not significant
ENSG00000247092	260.04171010444196	-0.1421711376055559	0.10703840440555307	-1.328225494345842	0.1841036245785737	0.23472689166132996	SNHG10	0.7349376611484669	Not significant
ENSG00000247095	394.0289635907811	2.375023669441404	0.19981518732403178	11.886101858663674	1.3977950533772655e-32	2.9875297565083268e-30	MIR210HG	31.854556500773597	Upregulated
ENSG00000247121	81.526298581935	-0.3461154303117415	0.10366771210455554	-3.338700384963275	0.0008417129693921879	0.0016764311882218363	AC009126.1	3.074835981019341	Not significant
ENSG00000247130	0.15804458702135607	0.7956409751964424	1.1209000339950972	0.7098233125755463	0.47781371055851196		AC138781.1	0.3207413926052376	Not significant
ENSG00000247131	3.7318978703611445	-0.7414735417593918	0.2625618158757566	-2.8239960913061886	0.0047428963280024125	0.008257503262082485	AC025263.1	2.323956368215207	Not significant
ENSG00000247134	81.20293359180694	0.9440719284658665	0.196339955425214	4.808353584583878	1.5217842572971565e-06	5.044550312291877e-06	AC090204.1	5.8176469129443245	Not significant
ENSG00000247137	336.09576493697466	-0.9664990611464913	0.18094982394365355	-5.341254498525801	9.230556033043932e-08	3.8568975326967243e-07	AP000873.2	7.034772137022912	Not significant
ENSG00000247151	5.984675437351495	-0.32840640533961185	0.2249036158933621	-1.4602095392513632	0.14423249442269784	0.18859703148041307	CSTF3-DT	0.8409368855342455	Not significant
ENSG00000247157	112.6763981237278	-0.8627405379046701	0.1999142233422558	-4.315553558326097	1.5920344493612944e-05	4.341448485714765e-05	LINC01252	4.798047538981739	Not significant
ENSG00000247193	4.785676358739891	-0.7821000991481764	0.27868435596939073	-2.8064011574229815	0.005009827974675919	0.008677561983079549	AC104078.1	2.3001771864943623	Not significant
ENSG00000247199	210.68840296633218	-1.1613711299163558	0.20363844842189882	-5.703103411543498	1.1764555924951526e-08	5.786408200106662e-08	AC011346.1	7.929424461431689	Not significant
ENSG00000247213	2.7829137827810335	-0.8917217635182493	0.33469066940788245	-2.6643161731871334	0.007714501714018233	0.01293839182772295	LINC01498	2.1126921201310935	Not significant
ENSG00000247228	19.151282502991247	-1.138290805773842	0.273976577956366	-4.154701158268821	3.2571295998850996e-05	8.375729709631088e-05	AC009060.1	4.487164960687454	Not significant
ENSG00000247240	110.0330843322825	-0.2149116838840085	0.08773601411979667	-2.4495264121591322	0.014304421834339973	0.022832689366817534	UBL7-AS1	1.8445296911079427	Not significant
ENSG00000247271	305.9095904846283	0.04007812416524021	0.12974159869103571	0.3089072785412605	0.7573920599421953	0.7986408266085615	ZBED5-AS1	0.12067925208206028	Not significant
ENSG00000247287	269.61833454771244	-1.1605996701092585	0.1478061711079969	-7.852173298374992	4.088889523250494e-15	6.115621131230638e-14	AL359220.1	14.388394623388157	Not significant
ENSG00000247311	7.899848341632999	-0.09359298844379514	0.2629929061765403	-0.35587647516609666	0.7219330740805471	0.7674629057878425	AC010255.1	0.14150306130115936	Not significant
ENSG00000247315	948.8195530308499	0.4077912625286499	0.10024701602461554	4.067864348486116	4.744598693795603e-05	0.00011836802764531406	ZCCHC3	4.323800515047137	Not significant
ENSG00000247317	33.79017823849298	0.9552473132028533	0.16366267193586062	5.836684088704201	5.324992263433591e-09	2.785311134974502e-08	LY6E-DT	8.273681018865853	Not significant
ENSG00000247324	14.047919634357681	-1.0991231006188387	0.18683218479824878	-5.882943036852722	4.030346682202986e-09	2.1516682135999767e-08	AC010547.1	8.394657595126379	Not significant
ENSG00000247345	19.879055119065992	-1.1654983716005682	0.292116542444189	-3.98984036250958	6.611777963254506e-05	0.00016060056164606982	AC092343.1	4.1796817393341765	Not significant
ENSG00000247363	18.365870797682078	-0.5509454135980077	0.17325870422869508	-3.1799003464251943	0.0014732570727341201	0.0028092711337489953	AC090061.1	2.831721465289981	Not significant
ENSG00000247372	1.4557480194773385	-1.0379685566027541	0.33812945101692016	-3.0697372070994597	0.002142471956452116	0.003975575052954255	AC008897.2	2.669084853996506	Not significant
ENSG00000247373	213.7240527247603	-0.3725856118357681	0.13778039434864295	-2.704199052391795	0.006846925993365582	0.01158883888050893	TMED2-DT	2.164504366282915	Not significant
ENSG00000247381	56.032716033320646	0.46032077665956883	0.24482773276405143	1.8801823284586603	0.06008323315814399	0.08531822564594567	PLUT	1.2212467054153229	Not significant
ENSG00000247400	252.39496063220085	-0.17943639342685253	0.12100230797897141	-1.4829171147548375	0.13809643366720772	0.18142404733821293	DNAJC3-DT	0.8598175369076213	Not significant
ENSG00000247402	0.541702843100132	1.5645832854091104	0.8262298993533846	1.8936415719566286	0.05827260155183775	0.08299777532360182	AC099487.1	1.2345355926119852	Not significant
ENSG00000247416	7.575048686060817	-1.5117818602843471	0.2546419114054674	-5.936893310061322	2.904735541740657e-09	1.5897639193750106e-08	AP000802.1	8.53689340130838	Not significant
ENSG00000247473	47.70344463532408	-1.2654529369798868	0.29800853742498806	-4.246364711274135	2.1726686799064148e-05	5.785814350827374e-05	CARS1-AS1	4.6630064961640985	Not significant
ENSG00000247498	280.9256470984359	-0.19699471829939869	0.14850713137905372	-1.3265000574052157	0.18467411613493848	0.23535700727450135	GPRC5D-AS1	0.7335939708700597	Not significant
ENSG00000247516	225.4019520966008	0.44794082584609696	0.13948528094775473	3.211384189087855	0.0013209720244888967	0.0025418594899472213	MIR4458HG	2.8791063797653	Not significant
ENSG00000247556	6962.547688737382	-0.47777459064417294	0.10977300407578339	-4.3523869522085255	1.3466331311809506e-05	3.7220520907991146e-05	OIP5-AS1	4.87075070480045	Not significant
ENSG00000247570	2.628857820253833	0.44029057785418596	0.31022749553920975	1.4192506601934562	0.15582595113266695	0.20209196089526998	SDCBPP2	0.8073602135750098	Not significant
ENSG00000247572	608.6081383955184	-0.5218660776281524	0.13072013562196938	-3.992239413959462	6.545224111046681e-05	0.00015910137600836825	CKMT2-AS1	4.184075478444841	Not significant
ENSG00000247595	90.63085998774449	-0.22376104859061902	0.11114567192778042	-2.0132232295650088	0.04409115050109724	0.0642861418318829	SPTY2D1OS	1.3556485686774433	Not significant
ENSG00000247596	1277.4519026940418	1.1162358424574148	0.13471835387851297	8.2856998346641	1.1741657773961058e-16	2.280523712100729e-15	TWF2	15.930270581857028	Not significant
ENSG00000247624	44.146118200588084	-1.5924849480699292	0.2372430803840461	-6.712461098937152	1.913688325553623e-11	1.547880406442226e-10	CPEB2-DT	10.718128792533182	Not significant
ENSG00000247626	449.90629799983867	-0.08396607078696212	0.08010477489253348	-1.048203067789765	0.2945450574388174	0.35547002140966255	MARS2	0.5308482604684994	Not significant
ENSG00000247627	427.7606190230794	2.531716732221849	0.3611192491397759	7.010749879029337	2.3704417259131593e-12	2.2232798041752374e-11	MTND4P12	11.625170716753138	Upregulated
ENSG00000247675	17.18999040642769	-1.636270884493542	0.22015190015468356	-7.432463146326978	1.0659380663951026e-13	1.2656925015406205e-12	LRP4-AS1	12.972268028146443	Not significant
ENSG00000247679	399.81746364246345	-0.6733680871854559	0.13549967523340659	-4.9695180894385	6.711950909697947e-07	2.383017692460859e-06	AC139795.2	6.1731512285389005	Not significant
ENSG00000247699	1.5740717077250221	0.9540788325137297	0.38809426726316726	2.458368785609419	0.01395697689381062	0.022307667957307153	FABP6-AS1	1.8552086404890913	Not significant
ENSG00000247708	635.2327848492173	-0.9279883090878204	0.14950892310433625	-6.206909191902979	5.403680079950475e-10	3.3719728628325938e-09	STX18-AS1	9.267310370905554	Not significant
ENSG00000247728	14.128935253616163	-0.7460384418442637	0.17195867251881494	-4.338475233126934	1.4347464946884094e-05	3.948952164999228e-05	AC091057.2	4.843224827629508	Not significant
ENSG00000247735	44.02868769049953	-0.12510954439292069	0.13441929411855072	-0.9307409714752756	0.35198757047994733	0.41548115642374445	AC120114.1	0.45347267222436854	Not significant
ENSG00000247746	254.697064790297	-0.6968956420712524	0.12082953484540432	-5.767593518943009	8.041146565790923e-09	4.073124943533697e-08	USP51	8.094682021936379	Not significant
ENSG00000247763	4.953380344053831	-1.2271389862243585	0.233446529757387	-5.256616954210808	1.4672947873810552e-07	5.907467849839146e-07	TUBAP14	6.833482625303508	Not significant
ENSG00000247765	0.928561118244459	-0.2819594053466062	0.506375793196311	-0.5568184915926592	0.5776514484243014	0.6368871664047479	AC068446.2	0.2383341333544053	Not significant
ENSG00000247774	457.4017382418539	-0.24366691140185032	0.17406610828619437	-1.3998526985001605	0.16155743317645085	0.20880663850229664	PCED1B-AS1	0.7916730555154128	Not significant
ENSG00000247775	1.2912126909962058	-0.15613610802752337	0.41720262885510767	-0.37424526412020437	0.7082218508035112	0.7556366257049522	SNCA-AS1	0.14983067806224024	Not significant
ENSG00000247796	133.4626390388154	-0.4510341972589221	0.1165289195125201	-3.870577356640315	0.00010857789514808692	0.00025354537839706936	AC008966.1	3.964258581674919	Not significant
ENSG00000247809	744.0697281740867	-1.2642196652527038	0.2080807126089761	-6.075621567234908	1.2350837003174682e-09	7.2240910380374405e-09	NR2F2-AS1	8.908303609728799	Not significant
ENSG00000247810	0.40421891323072984	-0.7353006068639827	0.7469701769726094	-0.9843774618206015	0.32492995548752884	0.3873021356879427	AL136537.1	0.48821024894051696	Not significant
ENSG00000247828	3281.0618105601407	-0.981073250740426	0.19783928595773675	-4.958940515737642	7.087866380210956e-07	2.5054925103728454e-06	TMEM161B-AS1	6.149484478322479	Not significant
ENSG00000247853	27.110367901802537	-0.6940866523662136	0.14447660859643066	-4.804145522996179	1.5541376935278217e-06	5.142476121228847e-06	AC006064.2	5.8085105061977895	Not significant
ENSG00000247867	0.29273538056201137	-0.2743062093501816	0.802074824508509	-0.3419957851417035	0.7323540641985313	0.7766681314060764	AP001922.1	0.13527890398085843	Not significant
ENSG00000247872	2.2617321920544073	-0.61403301415149	0.3536334987354331	-1.7363542095056779	0.08250122351470986	0.1139147693421779	SPCS2P3	1.0835396107016282	Not significant
ENSG00000247877	29.50059053204508	-1.5889108213773828	0.27004327657072236	-5.883911799452851	4.006814215849997e-09	2.1402621601746838e-08	AC021086.1	8.397200794053875	Not significant
ENSG00000247903	284.8039855132619	-1.4936301706099302	0.22139520728203876	-6.746443109345053	1.515134349890309e-11	1.247585275563448e-10	AC024896.1	10.819548855723365	Not significant
ENSG00000247911	28.70521814629644	-1.2680588443178251	0.3276770144628948	-3.869843743530007	0.0001089051310033356	0.0002541771829392401	HMGN1P12	3.9629516582245707	Not significant
ENSG00000247925	70.85366724269888	-1.2295183173638995	0.3083149690746183	-3.987864491478297	6.667072495284397e-05	0.00016184016089148003	AL139807.1	4.176064822490935	Not significant
ENSG00000247934	99.89226775690615	-0.3160151214210404	0.15227641635557482	-2.0752729082034973	0.03796124883188859	0.05604062843344108	AC022364.1	1.4206595087875065	Not significant
ENSG00000247950	158.3418192399029	-0.42410143246111004	0.12895436512038255	-3.288771435268588	0.0010062570402652453	0.0019773501529144555	SEC24B-AS1	2.9972910680773412	Not significant
ENSG00000247970	9.862935973167444	-0.41506482219639135	0.19945326517301273	-2.0810129221817935	0.0374327232864552	0.055329872884823245	AL160313.1	1.4267485761648409	Not significant
ENSG00000247982	279.3413052083624	-0.5336730186724739	0.22595700014950962	-2.3618344123853516	0.018184762629484628	0.028514835182078226	LINC00926	1.7402923635329872	Not significant
ENSG00000247993	0.0						FOXD1-AS1		Not significant
ENSG00000248008	522.3703108345865	0.3186914288711187	0.1159083500131427	2.749512255458581	0.005968403092466513	0.010206858243202518	NRAV	2.2241418532763118	Not significant
ENSG00000248015	19.31339671363	-1.8929788033701334	0.26414216190797873	-7.166515143574864	7.693089324337362e-13	7.857327391832525e-12	AC005329.1	12.11389922494668	Not significant
ENSG00000248019	848.658446038997	-1.1871012189974528	0.18263432716259734	-6.499880046868679	8.038408098609019e-11	5.798835251965583e-10	FAM13A-AS1	10.094829949067732	Not significant
ENSG00000248027	13.687884900269033	0.10286752931411026	0.17428117325213013	0.5902389075915461	0.5550304908400516	0.6158246526530412	ARHGAP42-AS1	0.25568315806678543	Not significant
ENSG00000248029	0.10017730848541545	0.3220044829847442	1.4903132813050461	0.21606496232977906	0.8289371106329244		AC034238.2	0.08147841702648223	Not significant
ENSG00000248049	599.1584758740522	-0.35643147949727755	0.10834860703659334	-3.289672929315071	0.0010030390045850028	0.0019714973420267828	UBA6-AS1	2.9986821784983517	Not significant
ENSG00000248050	142.37967602022104	-2.924834261774433	0.3317100874124431	-8.81744141274106	1.1710483476138608e-18	3.126933424466822e-17	AC079061.1	17.931425174382404	Downregulated
ENSG00000248079	42.93226827485188	-0.4630682463606409	0.21542817543022988	-2.149524988715385	0.03159280740581359	0.047368583535480235	DPH6-DT	1.5004117800245915	Not significant
ENSG00000248092	684.8201254235362	-0.0843645430070431	0.10466891606698392	-0.8060133435704366	0.42023515526078303	0.48433283732983284	NNT-AS1	0.3765076190001994	Not significant
ENSG00000248098	20.974433364145792	-0.7536400660134365	0.15516701686458506	-4.856960462616494	1.1920138388729475e-06	4.025727290022242e-06	BCKDHA	5.923718702556127	Not significant
ENSG00000248099	33.49281337339237	0.36119473047258244	0.16462023319656338	2.1941089710479327	0.028227576491635032	0.04271599051508015	INSL3	1.5493264070635273	Not significant
ENSG00000248100	180.91467195551525	-0.6430409970201869	0.3842517071402416	-1.6734889788934475	0.09423107438392439	0.12850094198268514	AC087257.1	1.0258058572066782	Not significant
ENSG00000248101	0.0						AC002116.1		Not significant
ENSG00000248103	8.005384394272749	-1.765125546025772	0.2755644150634129	-6.405491600283662	1.4988563773110485e-10	1.0299448442672384e-09	AC008443.2	9.824239979913298	Not significant
ENSG00000248104	0.033611716072547725	0.6447560026464509	2.905327593156989	0.2219219630051583	0.8243746327987838		TARS2P1	0.08387538055731988	Not significant
ENSG00000248105	6.78262066413359	1.12789664067997	0.46098810056883743	2.4466936115882363	0.014417333986756724	0.02300176480301664	AC008885.1	1.8411150407182149	Not significant
ENSG00000248106	0.04617364190124472	0.6837516483636518	2.5237636023144603	0.2709253940173342	0.7864484135871995		AC116353.3	0.10432975928249978	Not significant
ENSG00000248107	6.370572066297573	-2.060934545038387	0.4061662391152084	-5.074115833772699	3.893018685217561e-07	1.4467905045281252e-06	LINC02039	6.409713511805237	Downregulated
ENSG00000248109	6.532051073716652	-1.4979958023289381	0.3140748108752275	-4.769550917357861	1.8463707093953822e-06	6.031029749538129e-06	MARCOL	5.733681098065555	Not significant
ENSG00000248112	6.812887662843356	1.3144114089198484	0.37429582225523217	3.511691370211319	0.0004452647578959337	0.0009315089672388999	AC108174.1	3.3513816773300698	Not significant
ENSG00000248113	2.3436429692525724	-0.12960470090136134	0.29234023741498344	-0.4433351428027494	0.6575233401941474	0.7099825551584604	AC067942.2	0.18208882635514145	Not significant
ENSG00000248114	29.463293824349304	-0.5157356142701955	0.5506369062829253	-0.9366165042435478	0.3489558592877774	0.4123560633961883	AC114812.3	0.45722950507560717	Not significant
ENSG00000248115	119.9963721306875	-1.5241560862309786	0.2649638832171227	-5.752316382614381	8.802885740394597e-09	4.431240566626856e-08	AC023154.1	8.055374935158168	Not significant
ENSG00000248117	4.476331832773792	-2.217733997446199	0.4369355687008542	-5.075654527371654	3.861643707528078e-07	1.4358869794251866e-06	MICOS10P4	6.413227798654136	Downregulated
ENSG00000248118	0.5607527188655371	-0.9215313504196667	0.7060574871110759	-1.305178922739322	0.19183192949627356	0.2435174973154557	LINC01019	0.717079104934144	Not significant
ENSG00000248120	18.874033457913775	-2.6071215536610484	0.35173689031054556	-7.412135677208162	1.242815103681147e-13	1.4561050616740768e-12	AC114967.1	12.905593477491797	Downregulated
ENSG00000248121	19.375988994201403	-1.246124578868497	0.20578450136774734	-6.0554831417629895	1.399968364169218e-09	8.09643177647448e-09	SMURF2P1	8.853881778194602	Not significant
ENSG00000248122	0.2623048604368719	0.7135272287532024	0.7615670657150624	0.9369197551672568	0.3487998365149402	0.41221115753681753	APOOP4	0.4574237272964543	Not significant
ENSG00000248124	708.5506031805099	-0.44849234859300885	0.1262482582322722	-3.5524636527489375	0.00038164173989716914	0.0008089651374808103	RRN3P1	3.418344132878612	Not significant
ENSG00000248125	106.79572829817741	-0.8034346051211447	0.3375694831438011	-2.3800569815693025	0.017309961126135406	0.02724606754613311	AC008700.1	1.7617039074408303	Not significant
ENSG00000248126	14.958755713816473	-1.122318724191605	0.1886262525039276	-5.9499603543692094	2.682074466351599e-09	1.477400206992203e-08	AC091849.1	8.571529168364872	Not significant
ENSG00000248127	1.024045118450453	1.0815217321083241	0.5460344850192786	1.9806839344041416	0.047626729533705774	0.06901701492057138	AC026774.1	1.3221492399083206	Not significant
ENSG00000248128	0.019664404152123668	0.8050534127320207	2.905327593156989	0.2770955725021126	0.7817067214022867		AC114801.1	0.1069561538029254	Not significant
ENSG00000248131	0.46298099697236983	-1.249264798359797	0.9575573194531277	-1.3046370937598462	0.19201645111228663	0.24372666849154986	LINC01194	0.7166615612901034	Not significant
ENSG00000248132	4.500233253384411	-0.23715740789030199	0.25168272299381667	-0.9422871982203104	0.34604562059053545	0.40929187389717986	LINC02101	0.4608666426387998	Not significant
ENSG00000248133	0.2859363818502111	-0.05027320228326705	0.8241048646391057	-0.06100340434864783	0.951356497829134	0.96162090307749	MTND4LP22	0.021656711214099785	Not significant
ENSG00000248134	0.026126330815452698	0.5667731451829817	2.905327593156989	0.19508063273756826	0.8453298241276219		AC079395.1	0.0729738083867493	Not significant
ENSG00000248136	0.05560440131457312	0.6057645739147164	2.905327593156989	0.2085012978713633	0.8348375693519762		MTND6P8	0.0783980150508618	Not significant
ENSG00000248137	0.010529738161318934	0.6469218502257666	2.905327593156989	0.22266743748604542	0.8237943462325624		AC094105.1	0.08418119296763948	Not significant
ENSG00000248138	5.325395514578566	-2.0089685014558842	0.29616960143999177	-6.78316914257296	1.1756785351484535e-11	9.843153372599856e-11	AC097515.1	10.929711410824671	Downregulated
ENSG00000248139	0.08553172495909832	0.32416843297111886	1.9106558603490462	0.16966343322124922	0.8652748331315328		CUL4AP1	0.06284592773192198	Not significant
ENSG00000248143	0.03685321841095444	0.7249047076892357	2.905327593156989	0.24950876775363537	0.8029672596416927		LINC02383	0.09530216237614826	Not significant
ENSG00000248144	2096.6971775575716	-1.1976006933150978	0.2887111107895824	-4.148093539039201	3.352554264479287e-05	8.602583501162693e-05	ADH1C	4.47462418392433	Not significant
ENSG00000248145	3.41552066285476	-0.9199918603458117	0.6206459503230339	-1.4823134830203502	0.1382569023665969	0.18161553235715372	AC016553.1	0.8593131776732029	Not significant
ENSG00000248148	0.07906995894585299	0.5624501458321611	1.9228038069884477	0.2925156190079981	0.7698924196084441		AC114954.1	0.11356995643084936	Not significant
ENSG00000248150	19.074712633260305	-3.5845367606705936	0.37672162544155513	-9.515080947288759	1.8157147771327365e-21	7.734725623520058e-20	LINC02150	20.74095237191957	Downregulated
ENSG00000248152	73.55595022619725	-0.6173026330107166	0.3858962377182718	-1.5996596304247617	0.10967411211670303	0.14752296045295904	ANK2-AS1	0.9598958728051901	Not significant
ENSG00000248155	18.60908844434231	-1.6444682296842243	0.2804199177686517	-5.864306083424935	4.510148366438541e-09	2.387453257281449e-08	CR545473.1	8.3458091712782	Not significant
ENSG00000248156	0.0						BTG4P1		Not significant
ENSG00000248159	7.467950181137834	-0.6866503670950953	0.20769845599302353	-3.3059964929068104	0.0009463927223092724	0.0018689373019420581	HSPA8P11	3.0239286080600465	Not significant
ENSG00000248160	0.0						AC233724.1		Not significant
ENSG00000248161	22.245346143832123	0.7813565363578102	0.15479439288939348	5.047705680890647	4.471472753142496e-07	1.642478630817285e-06	AC098487.1	6.349549411271056	Not significant
ENSG00000248162	0.11452107696402139	0.32200457019656104	1.4702846419187128	0.21900832057685576	0.82664356622208		CHORDC1P3	0.0826817100254492	Not significant
ENSG00000248165	20.473492036648224	-1.2382351055655136	0.32453004115425377	-3.815471446530778	0.0001359231735948042	0.00031182560878781996	AC110760.1	3.8667064939196107	Not significant
ENSG00000248167	0.0						TRIM39-RPP21		Not significant
ENSG00000248170	0.09166004742572113	0.2830097382337639	2.0898937574918692	0.13541824182173287	0.8922812020912909		AC117522.1	0.04949825630686204	Not significant
ENSG00000248172	0.15263057143799527	0.6780323029808081	1.1950715162549181	0.567357094331565	0.5704715940179887		AC009720.1	0.2437659759055	Not significant
ENSG00000248174	95.04452110321198	-1.3166651138140024	0.23012735160169043	-5.721462940628265	1.0561069633063966e-08	5.2351519068637965e-08	LINC02268	7.976292093903316	Not significant
ENSG00000248176	0.048711522434397705	0.8418838687522917	2.5018441962476197	0.3365053147653989	0.7364898444232473		AC109349.1	0.13283323733642527	Not significant
ENSG00000248180	64.16780848396505	-1.1514506913648113	0.2380962393787428	-4.836072566157517	1.3242959311836354e-06	4.436966525135616e-06	GAPDHP60	5.878014955289726	Not significant
ENSG00000248184	0.021144984399055607	0.6057645739147164	2.905327593156989	0.2085012978713633	0.8348375693519762		LINC02283	0.0783980150508618	Not significant
ENSG00000248185	0.6450200278792213	-0.17546670988064603	0.6592750415618355	-0.2661509974121908	0.7901229206287557	0.8273759536211357	AC025445.1	0.10230533959807818	Not significant
ENSG00000248187	29.322174668724486	-1.7283592310017293	0.2018889113293642	-8.56094185471168	1.1194915851462915e-17	2.5851982479814173e-16	AC078850.1	16.950979166522885	Not significant
ENSG00000248188	3.601198553628769	-2.229810925529765	0.4343135993734395	-5.1341033961326366	2.8349222136680493e-07	1.0825723531071154e-06	AC005798.1	6.547458853045571	Downregulated
ENSG00000248191	0.09908369059282526	0.24401928870959913	1.884294677369465	0.12950166003242006	0.8969607114977233		PES1P1	0.0472265794234953	Not significant
ENSG00000248192	40.89138920038403	-1.0437779079113858	0.37330690702830993	-2.7960315982908677	0.005173434205911467	0.00894346009083628	ATG10-AS1	2.2862210697607086	Not significant
ENSG00000248195	0.34131008241086475	0.3151214723574134	1.3471588114234565	0.23391560793374072	0.8150504959425676	0.8482792926699365	AC016550.1	0.08881548398411111	Not significant
ENSG00000248196	32.15230089656173	-1.5211217485422341	0.2688950094889446	-5.656935587734564	1.540995621309073e-08	7.438603423471993e-08	AC092658.1	7.812198595314033	Not significant
ENSG00000248197	0.1476955087307102	-0.0920632897348202	1.2959252863911406	-0.07104058443924316	0.9433654553566154		LINC00290	0.025320031018749675	Not significant
ENSG00000248199	0.14773668131882375	-0.2523309917148604	1.1447607537554758	-0.22042246896311665	0.8255421479986016		AC008877.1	0.08326074895971351	Not significant
ENSG00000248200	10.707900353184437	-1.0752618357043564	0.2969435990846685	-3.6210978752155674	0.00029335550038252635	0.000634408574896456	AC093770.1	3.532605764398784	Not significant
ENSG00000248202	7.869576301644086	-1.7210016080192017	0.25189718362330404	-6.832158991475063	8.364606797878399e-12	7.188465915141031e-11	LINC02234	11.077554469468506	Not significant
ENSG00000248203	0.14167385517197337	0.03326560622726	1.2189619416803488	0.027290110617730276	0.9782283445162837		AC011362.1	0.009559757494422517	Not significant
ENSG00000248205	0.03492861444341703	0.5256158688719312	2.905327593156989	0.18091449312288607	0.856434692700522		H3P17	0.06730574849666887	Not significant
ENSG00000248206	92.0147475967736	-1.9594412414296172	0.2704906591205246	-7.244025534192416	4.355593627344813e-13	4.62560483048544e-12	AC074194.1	12.360952646279543	Not significant
ENSG00000248208	20.57196233341658	-0.28616459846657727	0.2786966662125517	-1.0267959152705834	0.3045165731997407	0.3660188979457006	WDR45P1	0.5163890660743682	Not significant
ENSG00000248209	0.026844497133865265	0.8050534127320207	2.905327593156989	0.2770955725021126	0.7817067214022867		AC097462.1	0.1069561538029254	Not significant
ENSG00000248210	3.297625268514954	-0.7563060990717698	0.2951957873185288	-2.5620490927117583	0.010405660861336208	0.017039179066893013	LINC02355	1.9827303326251076	Not significant
ENSG00000248211	21.144465664166656	-0.6581542942854803	0.32048405189841067	-2.053625727666807	0.04001193008806075	0.05882981196378626	TRPC7-AS1	1.3978104986990598	Not significant
ENSG00000248213	48.12490149454797	-1.6827187963615509	0.20511920850543336	-8.203613930759575	2.3326638529762805e-16	4.2861287588070304e-15	CICP16	15.632147840424281	Not significant
ENSG00000248215	0.1932728912993162	0.8396306638481879	0.8819980745226582	0.9519642821245389	0.34111509660193523		LINC02505	0.4670990597604937	Not significant
ENSG00000248216	26.07999944240022	-1.513382615612728	0.3021889652144488	-5.008067103107996	5.497936825059596e-07	1.9846760029746463e-06	KCTD9P5	6.259800254795505	Not significant
ENSG00000248221	59.38796384622001	-1.1500594660063017	0.35370418159149397	-3.2514726312581397	0.0011480882858708465	0.0022332130978652367	STX18-IT1	2.9400247142095752	Not significant
ENSG00000248222	152.92584957467741	-2.069078308925408	0.3869315048249321	-5.347402015924153	8.922568638201654e-08	3.7370636138894817e-07	SLIT3-AS1	7.04951010248381	Downregulated
ENSG00000248223	0.0						AC026785.2		Not significant
ENSG00000248227	1.6243466127473696	-0.05171281502686161	0.3525978154489456	-0.14666232393135564	0.8833985581030115	0.9053294920844794	LINC02513	0.05384331393931731	Not significant
ENSG00000248228	47.552419023902864	-1.4112753905530033	0.3600083225165391	-3.92011879249866	8.850533145187373e-05	0.00021022251633031415	SLIT2-IT1	4.053030567150888	Not significant
ENSG00000248229	0.6056648050869858	-1.4690598776641244	0.5259439021211456	-2.7931873945859382	0.005219144715403569	0.009017974833376671	AC106872.4	2.2824006609468244	Not significant
ENSG00000248231	21.39447641975772	0.06884212854835417	0.39184792634255033	0.17568583095721918	0.8605407674191126	0.886338140586553	KRT8P4	0.065228550501123	Not significant
ENSG00000248234	0.853909965437538	-0.7053195503865158	0.42839201823772893	-1.646434854897578	0.09967426200994996	0.13526986431982543	AC091839.1	1.0014169711779124	Not significant
ENSG00000248235	0.04763600587048429	0.6447569071148763	2.826294873471515	0.228127968233876	0.8195467577864305		AC037459.1	0.08642626348537735	Not significant
ENSG00000248236	0.01678543897415679	0.6859132789575011	2.905327593156989	0.23608810261984037	0.8133643057541451		AC008837.1	0.08971489039485847	Not significant
ENSG00000248237	0.11166213484177251	-0.32644226210969923	1.8977380779192297	-0.17201650001544264	0.8634245572142409		AC105420.1	0.0637756034548631	Not significant
ENSG00000248238	0.5021014532426227	0.3108409329187786	0.6798787233348467	0.4572005598205587	0.6475268960150538	0.7011667487675236	LINC02438	0.18874218778983032	Not significant
ENSG00000248240	11.409915821746006	-0.7239385978582424	0.17790129329226254	-4.069327346985221	4.714906401025488e-05	0.0001176807840005209	AC114956.1	4.326526924331026	Not significant
ENSG00000248242	1.4971223266014861	-1.2730241360460242	0.38727748794341993	-3.2871111171636427	0.0010122088501091783	0.0019880171591849134	AC004053.1	2.9947298698164255	Not significant
ENSG00000248243	15.965839714475614	1.862549813568092	0.23668533103031758	7.869308188472034	3.5660770524979875e-15	5.3825850270843974e-14	LINC02014	14.447809277225396	Not significant
ENSG00000248245	5.280587688372704	-0.7497476422179706	0.26696699235403526	-2.808390788714813	0.004978976691988997	0.008631088699023235	AC010307.2	2.3028599067762086	Not significant
ENSG00000248249	7.944211788006337	-3.151650644986959	0.3865585720274761	-8.153099874248666	3.5471243279547225e-16	6.326901095367795e-15	AC110794.1	15.450123589087008	Downregulated
ENSG00000248254	24.73587623844743	-1.1291336071575313	0.21283218374545412	-5.305276614123208	1.1250226392959379e-07	4.621016451524047e-07	AC107398.2	6.948838737977177	Not significant
ENSG00000248256	16.7479795789108	-0.4800338265165961	0.14081848467267963	-3.4088836251319785	0.000652292996508941	0.0013237836987684739	OCIAD1-AS1	3.1855572843532585	Not significant
ENSG00000248257	5.582262529461299	-2.3162327251043937	0.42692948305457296	-5.42532857776027	5.7848024690635206e-08	2.5081871213015207e-07	PSG10P	7.237711466109009	Downregulated
ENSG00000248259	0.0						MTND4LP31		Not significant
ENSG00000248261	4.872568779380816	-1.421389988633881	0.3918980341066959	-3.6269382975442577	0.00028680179408320045	0.0006210244365368086	AC008948.1	3.54241813627482	Not significant
ENSG00000248262	0.23012260285183223	0.3910280680580881	1.2098282582411537	0.323209567469158	0.7465365356517704		AC108037.1	0.12694893295747223	Not significant
ENSG00000248265	18.702293815929814	1.3051142042839243	0.20740534478466638	6.292577491862265	3.122373641201579e-10	2.0259933159863892e-09	FLJ12825	9.505515127986422	Not significant
ENSG00000248266	8.275532067566537	-0.9803688259162542	0.3691328745248373	-2.6558697249011605	0.007910416690385271	0.013238190388370336	AC108142.1	2.101800638933601	Not significant
ENSG00000248268	22.78474362677874	-1.2276741495067103	0.3420654757492518	-3.5890033825180487	0.0003319445346210204	0.0007114103074621837	AC010275.1	3.4789344775019906	Not significant
ENSG00000248271	0.2890952247944265	-0.4922885750185766	0.899231776497228	-0.5474546027901563	0.5840664509954889	0.6425681043418517	PGAM1P1	0.23353773908812986	Not significant
ENSG00000248275	316.8842357407482	0.34498757213725595	0.1434458194256095	2.405002624117361	0.016172349656222943	0.025581867462099162	TRIM52-AS1	1.7912268775209883	Not significant
ENSG00000248278	15.075817402220014	-0.19696029117367198	0.13871695872245754	-1.4198717517138382	0.15564502115334586	0.20190504425599032	SUMO2P17	0.8078647671768522	Not significant
ENSG00000248279	5.012924336204752	1.4569993506022334	0.4601806311980989	3.1661466211841134	0.0015447290965406694	0.0029356295551069837	LINC02120	2.8111476729986173	Not significant
ENSG00000248281	0.053774661915319905	0.6837522608539557	2.463433196035863	0.27756070753379647	0.7813495981579053		AC106868.1	0.10715460686587923	Not significant
ENSG00000248282	12.263504474600701	1.100156980077942	0.4449765668886758	2.472393069528039	0.013421185778801303	0.021525168407970956	MTCYBP44	1.8722091120030886	Not significant
ENSG00000248283	62.257926720741345	-2.195367467080894	0.3427571737986322	-6.405022665902419	1.5034704367461556e-10	1.0326842293131775e-09	CCNL2P1	9.822905107160565	Downregulated
ENSG00000248285	0.291420526027443	-0.5032083439019254	0.9310178175154212	-0.540492710703241	0.5888572866042184	0.6470170016963429	AC122707.1	0.22998994655459537	Not significant
ENSG00000248286	0.6876091967694273	-1.377589001372644	0.6423690793306284	-2.144544383749201	0.03198929313491485	0.047922304234518195	AC140172.1	1.4949953563834655	Not significant
ENSG00000248287	0.8548557937638571	-1.905736685468715	0.6797919428500373	-2.803411698995559	0.005056507642488314	0.008753809576946353	SCGB1D5P	2.296149332023071	Not significant
ENSG00000248288	11.897331282508581	0.7444118357909707	0.32350018274017095	2.301117203352147	0.021385007183110653	0.03311339421811319	AC008868.1	1.6698905995299294	Not significant
ENSG00000248290	8.957277046976442	-0.26440010473702047	0.2679141519496877	-0.9868836820037519	0.32369966471392675	0.3860686985760941	TNXA	0.489857750436682	Not significant
ENSG00000248293	0.018560200704277958	0.5667731451829817	2.905327593156989	0.19508063273756826	0.8453298241276219		AC008413.1	0.0729738083867493	Not significant
ENSG00000248295	3.593162407475414	-1.3458808650309817	0.34621903528808745	-3.8873681913852014	0.00010133698275075211	0.00023806668787448293	DDX43P1	3.9942320307164203	Not significant
ENSG00000248296	0.6528513959518175	-0.5208375534069859	0.5377060988756179	-0.9686286886016258	0.33273048416673345	0.3954924396148004	AC025465.1	0.47790740803136456	Not significant
ENSG00000248300	15.010774100114693	-1.0727800222746586	0.38324989956231326	-2.7991658275705134	0.005123481796457334	0.008859503476278072	LINC02360	2.2904348024870598	Not significant
ENSG00000248302	0.13488475449552786	0.5181138139491994	1.2815759597823324	0.4042786617479917	0.6860078148808124		BNIP3P41	0.1636709368584352	Not significant
ENSG00000248305	1.1238827214662244	-0.4445497028795328	0.42382887114691203	-1.0488896182946403	0.2942289242135449	0.35513190187681554	AC105416.1	0.5313146361330314	Not significant
ENSG00000248307	39.78535464434625	-1.0103375128854233	0.35330056118591274	-2.859711033274489	0.00424027188093718	0.007448877541563084	LINC00616	2.3726062960947165	Not significant
ENSG00000248308	0.02709965182004475	0.6859132789575013	2.905327593156989	0.23608810261984045	0.813364305754145		AC138938.1	0.08971489039485854	Not significant
ENSG00000248309	128.83418606150153	-1.2656755826432433	0.2009092590150749	-6.299737447880764	2.981502368852295e-10	1.94224482062245e-09	MEF2C-AS1	9.525564841264051	Not significant
ENSG00000248311	0.009362603699375823	0.6469218502257666	2.905327593156989	0.22266743748604542	0.8237943462325624		AC026719.1	0.08418119296763948	Not significant
ENSG00000248313	0.04180047443082981	0.802891675918533	2.5629118517419105	0.31327323074839236	0.7540730860445416		CYP4F27P	0.12258655953127431	Not significant
ENSG00000248315	0.09479597868953281	0.16603605575678834	1.8831067992510175	0.0881713431350931	0.9297404934544059		MTND4LP2	0.03163825358356465	Not significant
ENSG00000248317	0.17437751759941444	0.4342228625022833	1.0794273439154938	0.4022715053031654	0.6874842229043138		AC111194.1	0.16273726402019964	Not significant
ENSG00000248318	178.89289537818829	-1.5354511758568936	0.3540328272229766	-4.337030517483163	1.4442057926967774e-05	3.972772921608274e-05	AC104958.1	4.840370917386472	Not significant
ENSG00000248319	0.6684316571647128	-0.646954857258822	0.4603290947430628	-1.4054181337808467	0.15989697754785673	0.20685550716625045	LINC02275	0.7961597454263332	Not significant
ENSG00000248320	0.08623041457711986	0.08183670757813036	1.7766335718346942	0.04606279475717619	0.9632601999969805		THAP12P9	0.016256383530689134	Not significant
ENSG00000248322	0.0						AL117348.1		Not significant
ENSG00000248323	442.5964647777385	1.2295535376482425	0.28116654311503375	4.373043549300227	1.2252627030846572e-05	3.4127084608313045e-05	LUCAT1	4.911770786182424	Not significant
ENSG00000248327	1.2696411367298823	-2.1753220732730494	0.5330886783408698	-4.080600773671085	4.491944917625426e-05	0.00011257680430101651	NOL8P1	4.347565577904346	Downregulated
ENSG00000248328	0.047951057189612165	0.4454671638291464	2.905327593156989	0.15332768837440897	0.8781398666679036		MTCO3P28	0.05643630586572316	Not significant
ENSG00000248329	31.059449833708776	1.9267653249139343	0.3295429119528342	5.846781268928346	5.011758094807554e-09	2.632345964434453e-08	APELA	8.300009899494654	Not significant
ENSG00000248330	0.010529738161318934	0.6469218502257666	2.905327593156989	0.22266743748604542	0.8237943462325624		LINC00613	0.08418119296763948	Not significant
ENSG00000248332	8.1696310876672	-2.920457255117293	0.32056612516519395	-9.110311495365659	8.214577657261082e-20	2.645597704463758e-18	TUB-AS1	19.085414760389124	Downregulated
ENSG00000248333	1194.4500921326219	0.4716382887743869	0.10936897201472008	4.312359164452132	1.6152176803413016e-05	4.3998084035205926e-05	CDK11B	4.7917689402056745	Not significant
ENSG00000248334	228.3013204039745	-0.5673943680991768	0.1422030087349586	-3.990030683223447	6.606474835788716e-05	0.00016047964358797563	WHAMMP2	4.180030214908642	Not significant
ENSG00000248335	17.73820133721408	-1.4654089706933984	0.3157991757861653	-4.640319174504938	3.478714614490604e-06	1.0784321106783255e-05	AC096733.1	5.458581198281941	Not significant
ENSG00000248336	0.10531950837989225	-0.044925157590545835	1.5134984270384493	-0.02968298928361195	0.9763198785295043		HMGN1P11	0.010407868071169123	Not significant
ENSG00000248337	0.049802487895108306	0.525616905768155	2.806501547931161	0.1872854501561271	0.8514368302422466		AC233724.2	0.06984756766014887	Not significant
ENSG00000248338	0.0						LINC02472		Not significant
ENSG00000248339	1.1081413245454497	-1.8807687500702395	0.566082613753478	-3.3224280420830783	0.0008923768475386142	0.0017701257419315572	LINC02504	3.0494517058878166	Not significant
ENSG00000248340	76.8328966823049	-1.6080542012678256	0.3429146287270974	-4.689371833557931	2.7404501593769792e-06	8.669283351621722e-06	PIMREGP4	5.562178092042569	Not significant
ENSG00000248343	0.24134945811322206	-0.025281354460952588	0.8809299856958833	-0.028698483275015087	0.9771050660420314		AC096576.2	0.010058735002849872	Not significant
ENSG00000248346	1.0520845087477397	-0.4224751534833985	0.4715847064354156	-0.8958627108092133	0.3703260919055936	0.4341590437528309	AC092435.1	0.4314156879737265	Not significant
ENSG00000248347	3.4535316337944706	1.7075873496262688	0.4034965582593332	4.231975006162945	2.3164815591818705e-05	6.140305354876373e-05	AC120036.1	4.635171152735781	Not significant
ENSG00000248349	0.24238460102125295	0.9255319580000144	1.1334074737336364	0.8165924254506239	0.4141613851843764		AC112204.1	0.3828303955032019	Not significant
ENSG00000248350	20.440353460443838	-1.1930504154007346	0.3183189653585036	-3.7479715167365955	0.00017827049277156806	0.0004005812292516775	AC010265.1	3.748920535046614	Not significant
ENSG00000248351	0.05809972526697309	0.2851709826786591	2.7581729082037567	0.10339126377119517	0.9176524454893802		HSPD1P18	0.037321773685952915	Not significant
ENSG00000248355	0.019713228889595712	0.7249047076892359	2.905327593156989	0.24950876775363545	0.8029672596416926		ARL2BPP6	0.09530216237614833	Not significant
ENSG00000248356	29.898643624630715	-1.1662522353093212	0.22611595822069097	-5.157761727595758	2.499193703876289e-07	9.637599902193247e-07	AC093864.1	6.602200081902997	Not significant
ENSG00000248358	2.4681479595626885	-0.3081317012932504	0.383213896828224	-0.8040723570924432	0.42135518802016403	0.48543106622171367	AC243972.1	0.3753516543720082	Not significant
ENSG00000248359	2.7527977276141025	-1.8732434921987198	0.32169991002149	-5.822953112027866	5.7816780062310606e-09	3.004452231592884e-08	AC010280.1	8.237946098762038	Not significant
ENSG00000248360	17.187289472701885	-0.3839344040326696	0.20535430314475792	-1.869619473043267	0.061536679156565154	0.0871790221898977	LINC00504	1.210865944274672	Not significant
ENSG00000248362	17.550595719220162	1.5000820527110372	0.36068308179243547	4.159003092843426	3.196395720248533e-05	8.232261319776243e-05	AC011352.1	4.49533945949521	Not significant
ENSG00000248363	1.021794443894682	-0.16111466798725155	0.9829654892392916	-0.163906739098172	0.8698045618196222	0.8939587581947289	AC016550.2	0.060578318942591254	Not significant
ENSG00000248364	0.3141574580258021	-1.1290477514045734	1.033564852461044	-1.0923821071470967	0.2746651843057076	0.33424784894484716	OR7E86P	0.5611963868924081	Not significant
ENSG00000248365	0.02486271521967127	0.4866244401401966	2.905327593156989	0.16749382798909104	0.8669815034835846		POU5F1P7	0.06199016783025094	Not significant
ENSG00000248366	5.0560796184611725	-1.0653684626167848	0.39684364022610213	-2.6846051054510784	0.007261554712244536	0.012234421213927697	TRAJ51	2.138970386095706	Not significant
ENSG00000248367	37.56004800098356	0.21677199924863155	0.15175813805529847	1.4284044468814119	0.15317547996804304	0.19904144747946365	AC008610.1	0.8148107501528813	Not significant
ENSG00000248369	0.08358190118421645	0.2461783250118425	2.905327593156989	0.08473341374365981	0.9324733311567708		AC114741.1	0.030363580213190872	Not significant
ENSG00000248370	0.12532277810233275	0.7585884854311757	1.5627081180228566	0.4854319733047425	0.6273699566302877		LINC02434	0.20247628254948027	Not significant
ENSG00000248371	1.818529776787903	-0.7567818853354725	0.35304827855252313	-2.143564864381249	0.032067768573075854	0.0480296647855206	LINC02056	1.4939312592831684	Not significant
ENSG00000248373	1.9699940941759517	-0.6485804041841015	0.4076720335649218	-1.5909367108470416	0.11162381972081964	0.14987194678712898	AC096577.1	0.9522431201880118	Not significant
ENSG00000248374	19.279783073022998	-1.5574246379021734	0.3200865039799996	-4.865636690510038	1.1408892728704083e-06	3.8668212521560925e-06	AC073358.1	5.942756503272287	Not significant
ENSG00000248375	0.0						AC104066.2		Not significant
ENSG00000248376	0.11552242152116579	0.5192857969793134	1.37456985121098	0.3777805809736251	0.7055936006870043		AC112698.1	0.151445366650223	Not significant
ENSG00000248377	0.8682044706283467	-1.7097010115134286	0.6204360508156028	-2.755644210657839	0.005857667598497371	0.01003381898737162	HMGN1P9	2.232275276600178	Not significant
ENSG00000248378	3.954542414980663	-1.9059507152950061	0.35346532018372534	-5.392185899041878	6.96057014800847e-08	2.9750519499307287e-07	AC022447.1	7.157355185390505	Not significant
ENSG00000248383	191.1552747752164	-0.6275904654114182	0.20837075120204912	-3.0118932805634886	0.002596238537156414	0.004737293254435025	PCDHAC1	2.585655407938099	Not significant
ENSG00000248385	0.4957885656241331	0.8920687149981781	0.6100241499976194	1.462349834841226	0.14364536872847863	0.1879188962602662	TARM1	0.8427083715383012	Not significant
ENSG00000248387	0.08770973297675376	0.7205849146535428	1.6072315945843025	0.4483391921124574	0.6539084196782674		AC121161.1	0.18448307065639832	Not significant
ENSG00000248388	11.691533878960435	-0.8512682006311899	0.2895143906461221	-2.940331217150819	0.003278615696215084	0.00587919275609382	AC093801.1	2.484309486287162	Not significant
ENSG00000248391	0.04308147721874905	0.5646075075342939	2.886004079140108	0.19563642048022334	0.8448947516547286		LINC02064	0.07319738764489754	Not significant
ENSG00000248393	9.079551833415659	1.478175494999275	0.49140361894684476	3.0080679873038734	0.0026291431305784175	0.004791482582515139	AC026782.1	2.5801857702540976	Not significant
ENSG00000248394	40.06983751058803	-2.0382992744111292	0.3072092555403492	-6.634888883233587	3.247470796793897e-11	2.5182052486148626e-10	FOSL1P1	10.48845474567396	Downregulated
ENSG00000248396	0.008778683915986098	0.766061984000286	2.905327593156989	0.26367490736831756	0.7920304324749506		TOMM22P4	0.10125813103421323	Not significant
ENSG00000248397	0.8779400244912706	-1.0962428187658384	0.5656205765452744	-1.9381240079021258	0.052608095080272636	0.07559054946896833	LINC00498	1.2789474235612124	Not significant
ENSG00000248399	4.825775789310363	-1.0108303563363812	0.23182126434089975	-4.360386693646561	1.2983279804362769e-05	3.601384855896391e-05	AL645924.1	4.886615583267007	Not significant
ENSG00000248400	4.183210413582803	1.040993526782864	0.37423677780936127	2.7816441047735645	0.005408431364824361	0.009320246888101513	ST13P12	2.2669286772935253	Not significant
ENSG00000248401	22.6829270679934	-2.0455766271659854	0.28229459883086966	-7.246247840510565	4.284757568158743e-13	4.557845588335865e-12	AC114781.1	12.368073745453597	Downregulated
ENSG00000248403	0.0						NACAP6		Not significant
ENSG00000248405	17.59146376487448	-0.18318808969720052	0.20559566425555134	-0.8910114440424257	0.37292303080157596	0.43680946778808116	PRR5-ARHGAP8	0.42838079486025915	Not significant
ENSG00000248406	0.0						AC008758.3		Not significant
ENSG00000248408	3.1619407961401698	-1.7299946551031093	0.325651115760378	-5.312417404324454	1.081804633386715e-07	4.458707601600208e-07	LINC02469	6.965851162799692	Not significant
ENSG00000248409	15.82569280893505	-0.14743851830805885	0.27158371541634596	-0.5428842376724657	0.5872095092222094	0.6454219348008399	AP000344.2	0.23120692010613147	Not significant
ENSG00000248415	154.42897154528728	-1.3535339755095452	0.28673186590579197	-4.7205565075011915	2.352002549094138e-06	7.5316558473132555e-06	GAPDHP61	5.6285622119084335	Not significant
ENSG00000248416	16.58803001950639	-1.5487878039409801	0.2854321977577582	-5.426114559281122	5.759400140220105e-08	2.4993680559281626e-07	AC107464.1	7.239622747368216	Not significant
ENSG00000248417	0.0						AC097535.1		Not significant
ENSG00000248418	0.007739562480821894	0.766061984000286	2.905327593156989	0.26367490736831756	0.7920304324749506		UBL5P1	0.10125813103421323	Not significant
ENSG00000248419	0.08401322903966826	0.3631609197169558	1.757682604776202	0.20661348000493837	0.8363117318998838		AC110768.1	0.07763181082773629	Not significant
ENSG00000248420	0.12276814692616886	-0.0003677770764861026	1.470807782200451	-0.0002500510814104325	0.9998004881048097		MTATP6P9	8.665555985016523e-05	Not significant
ENSG00000248422	0.0						AC233724.3		Not significant
ENSG00000248423	33.99384273505104	-2.0275763518924546	0.33792830385029216	-6.000019320046967	1.972940530998298e-09	1.1114561832091279e-08	AC100850.1	8.704886005193082	Downregulated
ENSG00000248424	9.336228258135685	-1.889942298678779	0.2974842621108651	-6.353083303527646	2.1104135153231633e-10	1.4133930558672708e-09	OR51K1P	9.67563244051858	Not significant
ENSG00000248425	0.33248540418485617	-0.9489842647741356	0.942186314171192	-1.0072150810308929	0.3138314273501755	0.3757787507853628	AC006296.1	0.5033035679468459	Not significant
ENSG00000248426	0.0						AC113347.2		Not significant
ENSG00000248428	1.126873295375103	-0.8894612539992831	0.4490237904862086	-1.9808777905423747	0.04760498029906819	0.06899005187641173	AC010395.1	1.3223476102362193	Not significant
ENSG00000248429	182.04973154109797	-0.2137711055843272	0.17319874703341706	-1.234253187426824	0.21710857375409906	0.2716787353538811	FAM198B-AS1	0.6633230256447458	Not significant
ENSG00000248430	0.3260136898013376	-0.6469079309431627	0.7850815515958787	-0.8240009329325816	0.40993902786780495	0.47428199099895174	HMGB3P16	0.387280733108803	Not significant
ENSG00000248431	0.35212862863409183	-0.11902944174195479	0.7080826264585504	-0.168101062353805	0.8665037736070136	0.8912899083423711	AC021134.1	0.062229541601957705	Not significant
ENSG00000248432	0.23017893690164307	1.2227697451185018	0.9503816725248077	1.2866091386948373	0.1982305568063669		AC139718.1	0.7028293991468274	Not significant
ENSG00000248434	0.1795669798950952	0.35600103882513	1.195248536996884	0.29784687268440313	0.7658200379426163		AC107463.1	0.11587327437634927	Not significant
ENSG00000248439	0.21284955885205736	-0.7478572611046622	1.379572909747303	-0.5420933216510083	0.5877542191364444		RPL23AP94	0.23080424465117355	Not significant
ENSG00000248440	0.1673077069746044	-0.19642544408392348	1.0745298382977533	-0.18280129325686886	0.8549539338388983		AC091917.1	0.06805728505959692	Not significant
ENSG00000248441	134.25451341868805	-0.9231824011256884	0.20194435271602726	-4.5714692622470166	4.843163403025602e-06	1.4587400166799661e-05	LINC01197	5.3148708780863965	Not significant
ENSG00000248442	0.19337319529818492	-0.25603838936978685	0.9000246258572847	-0.2844793153586293	0.7760430834547887		OR10J7P	0.11011416741799547	Not significant
ENSG00000248443	0.055030013672948144	0.880875878207283	2.4578859233668515	0.3583876167046211	0.7200532574878882		AC109464.1	0.142635380544114	Not significant
ENSG00000248444	0.2712817950951347	0.7350196446657492	0.6937663024087288	1.0594628798109542	0.28938902595527327	0.3499060806079336	HNRNPA1P65	0.5385179419710725	Not significant
ENSG00000248445	295.937685200703	-1.9533822686965099	0.21677368413266473	-9.011159617977645	2.0388902073920925e-19	6.14554867639575e-18	SEMA6A-AS1	18.690606160002915	Not significant
ENSG00000248447	0.018261540091977013	0.5667731451829817	2.905327593156989	0.19508063273756826	0.8453298241276219		AC107058.1	0.0729738083867493	Not significant
ENSG00000248448	1.8585191957721778	0.8919834263604706	0.5107177562396679	1.7465291062680102	0.0807190539538387	0.11167262957964873	COX5BP1	1.0930239367740593	Not significant
ENSG00000248449	183.27857653749876	-0.3974285906957193	0.2749910562524965	-1.4452418784514969	0.14838995706690827	0.1934900950852365	PCDHGB8P	0.8285954908225934	Not significant
ENSG00000248452	1.7376832532876691	0.15914413012305037	0.41151428091750053	0.3867280857622417	0.6989575214668975	0.7472376845927777	AC097714.1	0.1555492173202711	Not significant
ENSG00000248455	2.2999195831424157	-1.163666370730494	0.34446915098288966	-3.378143927867419	0.0007297687415052244	0.001468819498801302	LINC02217	3.1368147428931707	Not significant
ENSG00000248456	0.11740234960047702	0.9185626925619544	1.4617762995777057	0.6283880049411932	0.529749792981085		LINC02485	0.27592920433343016	Not significant
ENSG00000248457	0.26452312648146187	-0.6661590171032988	1.256475967373389	-0.530180468549571	0.5959868115325464	0.6535707178487157	LINC02220	0.224763350565154	Not significant
ENSG00000248458	61.31658596365432	0.4687757155085624	0.30929977829485383	1.5156031410461632	0.12961973234694416	0.17132721402386225	AL139147.1	0.8873288796608745	Not significant
ENSG00000248459	2.816880489628592	-0.07253166600564769	0.2821548444609369	-0.25706333748839594	0.7971298791355083	0.8332464514032502	AC083906.1	0.09847091173259484	Not significant
ENSG00000248461	0.8937801684670446	1.0696725926192743	0.563196227125052	1.8992893437508138	0.05752644319252537	0.0820083606185246	LINC02119	1.240132477175825	Not significant
ENSG00000248462	0.23872452289581972	0.2342347004352594	1.5184345057408886	0.15426065434476507	0.8774042192036461		NENFP3	0.05680028151933922	Not significant
ENSG00000248464	45.87045743855831	-2.415806291041034	0.3168196008389348	-7.625179391186674	2.4369525506690684e-14	3.204186986195293e-13	FGF10-AS1	13.613152926778842	Downregulated
ENSG00000248466	15.161844780846666	-1.3661203777171311	0.2567287803309659	-5.321259174588746	1.0305146470245536e-07	4.261900582417177e-07	AC098827.1	6.986945831078622	Not significant
ENSG00000248468	10.471938521588383	-0.9924839046696711	0.17923605237287218	-5.537300624123129	3.07169051854995e-08	1.4029066434949717e-07	AC107027.1	7.512622542825642	Not significant
ENSG00000248469	4.604246921054545	-1.100707995636332	0.36034649141103003	-3.054582247564628	0.0022537420844298333	0.004164517915807842	AC139491.1	2.6470957855915525	Not significant
ENSG00000248471	0.016168420035923718	0.6859132789575011	2.905327593156989	0.23608810261984037	0.8133643057541451		AC233724.4	0.08971489039485847	Not significant
ENSG00000248472	0.797774500330102	-0.7229009291718539	0.51216728365971	-1.411454718478578	0.15811057836817738	0.20476445912424662	DDX11L9	0.8010390726785511	Not significant
ENSG00000248473	18.747828609909497	-0.8833102656224037	0.1816919590850819	-4.861581492490656	1.164516212019439e-06	3.942299397958293e-06	LINC01962	5.933854460979388	Not significant
ENSG00000248474	17.95155279662879	2.39089830233534	0.46763298261104086	5.112766616643884	3.174744363097525e-07	1.200087885267981e-06	LINC02122	6.498291239243137	Upregulated
ENSG00000248475	12.17110607415782	-2.1784533412896705	0.278688884614858	-7.816793067654082	5.418607134219493e-15	7.966869310026348e-14	AC016642.1	14.26611233553968	Downregulated
ENSG00000248476	129.49407609331186	-1.1496062769244404	0.2149871141922971	-5.347326425788315	8.926294536065262e-08	3.737989939224887e-07	BACH1-IT1	7.049328787081254	Not significant
ENSG00000248477	7.048844303521186	-1.0499552744963572	0.1889536309199099	-5.556682183796681	2.7495072485260254e-08	1.2671396609187617e-07	NAIPP3	7.56074513105004	Not significant
ENSG00000248479	0.8409708426743092	-0.04566100971228113	0.5555886420702055	-0.08218492289932611	0.9344996626671289	0.9479006727452335	AC104137.1	0.0294208510554337	Not significant
ENSG00000248480	0.18153126963858213	0.5569020136781668	1.071321546226978	0.5198271383969509	0.6031840624572495		AC093801.2	0.21955014206917284	Not significant
ENSG00000248482	2.4870499774064427	0.6169322849708185	0.4666377523505875	1.3220796685719374	0.18614162322480785	0.2370070203696929	AC008406.1	0.7301565031957877	Not significant
ENSG00000248483	639.4988842897748	-1.2092227068226828	0.33575553521563584	-3.6014974586973554	0.0003163895160240918	0.0006801107273224252	POU5F2	3.499777915845415	Not significant
ENSG00000248484	0.14074199485087133	0.5181133758312337	1.2781672179744532	0.4053564889986009	0.6852154892471354		AC113391.1	0.16417282839985947	Not significant
ENSG00000248485	36.110211605518664	-1.3654660938287284	0.22858372790404488	-5.973592723983945	2.3208477551102557e-09	1.2915423782079974e-08	PCP4L1	8.63435334781816	Not significant
ENSG00000248487	201.86718102305682	0.8205175443273791	0.15037629284152784	5.456428861376914	4.8580577650435e-08	2.1400073873637374e-07	ABHD14A	7.313537325494147	Not significant
ENSG00000248488	0.009164164332602741	0.6469218502257666	2.905327593156989	0.22266743748604542	0.8237943462325624		PGAM4P2	0.08418119296763948	Not significant
ENSG00000248489	82.20591315487	-0.805404303712166	0.14774596253300895	-5.45127792261819	5.0009144234747255e-08	2.197055943368875e-07	LINC02062	7.30095057711214	Not significant
ENSG00000248490	0.026595917986036513	0.8440448414637555	2.905327593156989	0.29051623763590767	0.771421330345774		AC113355.1	0.11270835675414559	Not significant
ENSG00000248491	21.15235104018187	-1.9427013805190907	0.29810507355703675	-6.5168343407861915	7.180665188121804e-11	5.226651948517614e-10	AC093772.1	10.14383532258923	Not significant
ENSG00000248492	0.2948182322312414	-0.7373379988066299	0.6783831272482802	-1.0869049791929346	0.27707880558088527	0.33681147304361503	ZFAT-AS1	0.5573966931686933	Not significant
ENSG00000248493	21.216616990887637	-1.0082183883648184	0.34494790068888803	-2.9228135215530435	0.0034688419725611235	0.006192640507278268	AC005351.1	2.4598154845361306	Not significant
ENSG00000248494	17.37359093541661	-0.5841051948532437	0.19920100281446346	-2.9322402327325703	0.003365263198776892	0.00602035562903155	LNX1-AS2	2.472980963741229	Not significant
ENSG00000248498	8.758819689501635	-3.8372057969744997	0.5698771784092687	-6.73339088202394	1.657539796033412e-11	1.3546772853792688e-10	ASNSP1	10.78053603577976	Downregulated
ENSG00000248503	37.48210763615626	-0.36362775331968	0.12659745408849443	-2.8723148971502708	0.0040747671233868	0.007179081555003143	AL356235.1	2.389897206535798	Not significant
ENSG00000248505	0.3175498023654093	-1.1434857531770224	0.6525003354155239	-1.7524676863941078	0.07969342152618628	0.110392896234523	LINC02380	1.0985775269450666	Not significant
ENSG00000248506	5.093543002595952	0.5146709423007341	0.43593184492431153	1.1806224947619819	0.23775272333388014	0.29440765108575984	TUBAP10	0.6238744997444802	Not significant
ENSG00000248507	0.06674753462033664	0.8808791161182278	2.1487095054448293	0.4099572854711539	0.681837281630812		OR5H4P	0.16631925602018574	Not significant
ENSG00000248508	264.9721405849805	-0.7304467175341058	0.1332385014517162	-5.482249571823725	4.199512267809422e-08	1.8717912763951138e-07	SRP14-AS1	7.376801145720888	Not significant
ENSG00000248510	0.25468382630757835	0.2709978517876009	0.6987659672938528	0.3878234837868655	0.6981466655258048	0.7466294929242308	LINC02267	0.15605333190764917	Not significant
ENSG00000248511	0.02634158658138877	0.4866244401401966	2.905327593156989	0.16749382798909104	0.8669815034835846		AC112695.1	0.06199016783025094	Not significant
ENSG00000248514	5.44359251302713	1.5543339768973101	0.324271487713007	4.793310654166908	1.6405129148518702e-06	5.405519807871307e-06	AC008443.3	5.785020346303948	Not significant
ENSG00000248515	0.7384399926224445	-0.13534309385164	0.7729639442980203	-0.17509625752926164	0.8610039989037955	0.8867227666641259	AC024230.1	0.06499483147570757	Not significant
ENSG00000248516	2.446748263743156	-1.336990013934526	0.27400892414469347	-4.879366677957225	1.064270371771389e-06	3.6300626456025573e-06	AC105415.1	5.972948028007087	Not significant
ENSG00000248517	0.3442182756370992	0.15412931328506413	0.6350078322681512	0.24272033422727674	0.8082220539914275	0.8425578388865025	LINC02437	0.09246930311868247	Not significant
ENSG00000248518	0.01773037662928265	0.5667731451829817	2.905327593156989	0.19508063273756826	0.8453298241276219		AC098587.1	0.0729738083867493	Not significant
ENSG00000248521	59.09893592974833	-1.1471155980663275	0.34840903166341275	-3.2924393279635775	0.0009932232550835076	0.0019536820139435434	AC092612.1	3.0029531205349036	Not significant
ENSG00000248522	26.10337291066338	-2.9084355183778756	0.3219452849546775	-9.033943512442857	1.6559421199893183e-19	5.081332769460479e-18	SBF1P1	18.780954847145676	Downregulated
ENSG00000248525	0.2441377497569131	-0.46106105181948887	1.0009268593384413	-0.46063410879414846	0.6450611359268843		AC026787.1	0.19039912298107095	Not significant
ENSG00000248527	8238.413021743698	2.384829208494271	0.31763661239509483	7.5080425726486535	6.001798910223165e-14	7.391389767910654e-13	MTATP6P1	13.221718559668156	Upregulated
ENSG00000248528	1.6479864300954818	-1.2008716911154826	0.3494094178527919	-3.4368612571897432	0.0005884969738293447	0.0012034158628190196	LINC02058	3.2302557660450084	Not significant
ENSG00000248529	3.9979410811240133	-1.9204023997649529	0.27757686750857813	-6.9184525965788755	4.566035246425306e-12	4.092109133899259e-11	AC026746.1	11.340460740399674	Not significant
ENSG00000248530	1.4670797842470655	-1.6251989072787696	0.4127852516653868	-3.937153521648087	8.245385935574125e-05	0.00019683357238718002	BCL2L12P1	4.083789011848745	Not significant
ENSG00000248531	0.16484673432695932	0.6723179249490278	1.0184122452806716	0.6601628447267331	0.5091493330018513		NDUFA5P12	0.29315482083247596	Not significant
ENSG00000248532	0.06046368644954658	0.6425989554848971	1.98415263625663	0.323865686410722	0.7460397232869987		AC119751.2	0.12723804766801086	Not significant
ENSG00000248533	0.07612090435241124	0.7227450507140397	2.3360260745965853	0.30939083196614253	0.7570242435518834		AC034226.1	0.12089021208221146	Not significant
ENSG00000248537	16.065248266199646	-1.3210855875918894	0.2459502260775157	-5.371353418376307	7.81478778174056e-08	3.3078849653643254e-07	AC091906.1	7.10708281117908	Not significant
ENSG00000248538	88.67284999542183	1.4478759332489604	0.15144326318744106	9.560517270794191	1.171695984842515e-21	5.1743268482687525e-20	AC022784.1	20.931185058311737	Not significant
ENSG00000248539	0.24561399576746984	-0.3781752370384959	0.9469143145244806	-0.3993764073874067	0.6896158751155569		LINC02117	0.1613927495097225	Not significant
ENSG00000248540	21.908989149255834	0.7855703659718166	0.19278640844290898	4.074822350375661	4.604948658367035e-05	0.00011520421847524563	AC010931.1	4.336775207489323	Not significant
ENSG00000248542	0.0						AC233724.5		Not significant
ENSG00000248543	6.074945743023258	0.7511328512267066	0.3676338285175053	2.043154881191627	0.041037108539742316	0.0602087344454595	NPM1P41	1.3868232470549438	Not significant
ENSG00000248544	37.49935873563942	-1.1392437313960466	0.2283676581447043	-4.988638674370296	6.080625512262862e-07	2.17640019422533e-06	AC008676.1	6.216051742676109	Not significant
ENSG00000248545	9.239111104121209	-2.7152570479825338	0.41945744109936345	-6.473259935182145	9.591074554196547e-11	6.830095671279272e-10	AC105290.1	10.01813273309891	Downregulated
ENSG00000248546	2.8286144390347294	-1.113311829217617	0.32659915916311216	-3.408801884458006	0.0006524884673444389	0.0013240715417069313	ANP32C	3.18542716002483	Not significant
ENSG00000248547	4.544240128589866	-1.1661847796668727	0.35824434879649575	-3.2552775321777245	0.0011328160741734517	0.002205678716492158	AC021146.2	2.945840597158453	Not significant
ENSG00000248548	0.32032597266246216	-1.0202865823933671	0.8302211268918048	-1.228933532700056	0.21909672772370123	0.27382654012693847	MTND4P8	0.6593641087110989	Not significant
ENSG00000248550	0.6656918160128311	-0.49864108054481454	0.5501778666714762	-0.9063270457634832	0.36476277440010385	0.4285934386273335	OTX2-AS1	0.43798948968995255	Not significant
ENSG00000248551	1.7310241540292424	0.6498234490721538	0.3793229416775019	1.713114018884283	0.08669156544573452	0.11919064241678654	AC095050.1	1.0620231546410515	Not significant
ENSG00000248552	0.03464084252733472	0.8028875651527053	2.905327593156989	0.27635009802122557	0.7822791807731266		AC074344.1	0.10663822771851947	Not significant
ENSG00000248553	18.890684471751424	-1.7863396665706854	0.30828810664822875	-5.7943839805957325	6.857240777887418e-09	3.513811019054049e-08	OR52H2P	8.163850600910592	Not significant
ENSG00000248554	10.53304631150132	0.014992449211604787	0.18020574914715487	0.0831962869251305	0.9336954651104497	0.9471627800171177	C5orf34-AS1	0.02979475052407666	Not significant
ENSG00000248555	0.46021832653561223	0.9633030047741211	1.1159611431592564	0.8632047904885253	0.38802488028963805	0.4521812823579675	LINC01339	0.4111404264004617	Not significant
ENSG00000248557	32.36339226882962	-0.8370457607914721	0.1957388942885705	-4.276338455031053	1.899923084999272e-05	5.109374287955992e-05	AC024558.1	4.721263980329555	Not significant
ENSG00000248559	38.226286031101324	-1.4336140528351589	0.16707047171939707	-8.580894266241032	9.41383841716824e-18	2.190292320133979e-16	AC109454.2	17.02623326036705	Not significant
ENSG00000248560	0.2832615997104084	0.320543859090634	0.7340211706705888	0.43669565933335514	0.6623320776156114	0.7144405701434963	AC008620.2	0.1789242109895067	Not significant
ENSG00000248564	26.89880251194017	-1.352113805949309	0.27818935041444176	-4.860408221720037	1.171439427883262e-06	3.9638343796485786e-06	AC079140.1	5.931280162735952	Not significant
ENSG00000248565	4.572324801144101	-0.18635343296802087	0.33771159662218353	-0.5518123595160538	0.5810769184798885	0.6400204585403351	TECRP2	0.2357663752511351	Not significant
ENSG00000248567	11.62275106417724	-0.46125195009031156	0.42517397186141553	-1.0848546256746299	0.27798604711192	0.337797861629577	AC068721.1	0.5559770019753512	Not significant
ENSG00000248568	22.392694420138284	0.07083516139867466	0.18513583816738732	0.3826118276172455	0.702007599245564	0.7499463214028039	KRT8P48	0.15365818659875308	Not significant
ENSG00000248569	7.305725340792491	1.3670052183142236	0.2634214029951546	5.189423496994162	2.109461468144657e-07	8.251987291437922e-07	AC026410.3	6.6758284031216295	Not significant
ENSG00000248571	37.15737311284801	-0.2696803904467836	0.3065179051838865	-0.8798193706987417	0.37895716927019624	0.44298402692509065	AC106882.1	0.42140987235579397	Not significant
ENSG00000248572	4.047154169695342	-0.5079725659143993	0.3490972916155777	-1.455103142059817	0.1456407094588566	0.19027210466520253	EGFLAM-AS2	0.8367172141564123	Not significant
ENSG00000248573	0.0						PRYP6		Not significant
ENSG00000248574	0.01856640950399067	0.6859132789575013	2.905327593156989	0.23608810261984045	0.813364305754145		ADAM20P2	0.08971489039485854	Not significant
ENSG00000248576	12.086945356463703	-0.3719614280228864	0.2310805103224322	-1.6096616175197105	0.10747174854193321	0.1448328193310494	AC023794.1	0.9687056851889231	Not significant
ENSG00000248577	2.9871667226700302	-1.1606307368986752	0.3545178091963611	-3.273829147059358	0.0010610074204604727	0.0020762607357500775	AC091435.1	2.9742815787247037	Not significant
ENSG00000248578	5.238879289031457	0.23101375570545932	0.304079604353542	0.7597147338986546	0.44742511969037363	0.5114081030062073	NPM1P21	0.34927963705505694	Not significant
ENSG00000248583	1.8616472339435202	-1.729943529719444	0.35700125410868644	-4.845763172565145	1.2612589799869453e-06	4.236978863707931e-06	AC119751.3	5.899195728628259	Not significant
ENSG00000248585	22.107197020806822	-0.9111513297043083	0.3098112375265187	-2.9409886386910586	0.0032716653337898564	0.005868647756862112	AC084024.2	2.4852311277152204	Not significant
ENSG00000248586	1.9206538861795086	-1.1702010666906273	0.3996367575360429	-2.9281617484474958	0.0034097261231671302	0.006092833809374143	AC025470.1	2.4672805031113145	Not significant
ENSG00000248587	30.360056591184883	-0.5016140376822397	0.19530635022898232	-2.5683447419612015	0.010218547558850991	0.01675779346560789	GDNF-AS1	1.9906108294462677	Not significant
ENSG00000248588	0.9900037637380144	-1.023097107873144	0.46099290234152057	-2.2193337525947325	0.026464026964576972	0.04024834239888779	AC008517.1	1.57734406961844	Not significant
ENSG00000248590	1.0539264821226655	-0.15184349817084117	0.5289111394279093	-0.28708697331480093	0.7740457263320446	0.8132141464966954	GLDCP1	0.11123338284798297	Not significant
ENSG00000248591	0.04021242056111932	0.8830362701954899	2.905327593156989	0.30393690276970264	0.7611759625427071		AC109445.1	0.11851493491456701	Not significant
ENSG00000248592	26.004309967805497	-1.0084863648469933	0.15184669439580373	-6.641477240316288	3.105547125181419e-11	2.4184080861901737e-10	STIMATE-MUSTN1	10.507861876158902	Not significant
ENSG00000248593	172.30964945772394	1.4485998775309752	0.11989682805278373	12.082053387544493	1.3139680763514478e-33	3.1189053781549843e-31	DSTNP2	32.88141518609498	Not significant
ENSG00000248596	1.0286081069649933	-1.6237540276510145	0.6426169248590401	-2.5267837880354453	0.011511234541748154	0.018700690065979724	AC139491.2	1.9388780972288122	Not significant
ENSG00000248597	12.879870732286722	-1.5665756715961747	0.30256946044683675	-5.1775736694729355	2.2479019051294284e-07	8.753325408947878e-07	AC126768.1	6.648222644611216	Not significant
ENSG00000248599	7.506598484771741	-0.3075986706648698	0.18781670810145376	-1.6377598871486603	0.10147179234555953	0.13749390267269437	FLJ42969	0.9936546684033001	Not significant
ENSG00000248600	0.20518101840371264	-0.5732692761233341	1.1046510736239181	-0.5189595971175468	0.6037889163832415		AC025465.2	0.21911486348545856	Not significant
ENSG00000248601	2.9331039634213862	0.2880277060439149	0.7061624406128673	0.40787740819794976	0.6833636795945524	0.7334253203978575	AC116634.1	0.16534810743781514	Not significant
ENSG00000248605	0.1673097277576744	-0.05304991294036252	1.281876435845694	-0.04138457612364474	0.9669893087334909		AC022140.1	0.014578327554761836	Not significant
ENSG00000248607	7.68418282987959	-1.338531540190128	0.27517135279703475	-4.864356433125593	1.1482982035377107e-06	3.891131016133415e-06	AC117422.1	5.939945314609336	Not significant
ENSG00000248608	49.99073550805536	-2.09243418689123	0.3328564407683419	-6.286296224466034	3.251292955715345e-10	2.1024601939695877e-09	AC133963.1	9.487943896908519	Downregulated
ENSG00000248610	48.85964196683515	-0.9051553212887371	0.25568622612797454	-3.5401020031313464	0.00039997240947840486	0.0008443405934995641	HSPA8P4	3.397969965733417	Not significant
ENSG00000248611	0.02007581299366719	0.5667731451829817	2.905327593156989	0.19508063273756826	0.8453298241276219		AC107385.1	0.0729738083867493	Not significant
ENSG00000248613	7.3433497463432085	-0.818687519021955	0.32416975426072775	-2.525490142931378	0.011553702259846511	0.018764124604379668	AC021146.3	1.9372788284660458	Not significant
ENSG00000248616	0.21983206217529724	0.3935955925122285	0.9167662153766322	0.4293303853376936	0.667682807206431		ANKRD49P3	0.1754298066802641	Not significant
ENSG00000248618	1.3975855783747804	-1.1436773909455873	0.40095978132196547	-2.8523493981737515	0.004339737083395996	0.007613043607213868	ENPP7P3	2.362536580784508	Not significant
ENSG00000248621	0.06891324183258367	0.4064757350974118	2.905327593156989	0.13990702324061394	0.8887334521275019		AC108019.1	0.051228472581861195	Not significant
ENSG00000248624	13.218684176223627	-1.5366385056853342	0.3418556025984393	-4.494992897601701	6.957226929591335e-06	2.0303357841812468e-05	AC022447.2	5.157563830671103	Not significant
ENSG00000248625	0.4968934477173535	-0.9386178635801533	0.621592909215066	-1.5100202233088846	0.13103826395778742	0.17297989808090372	AC079768.1	0.8826018692355766	Not significant
ENSG00000248626	11.383712685800509	0.199192782202801	0.24857489789959655	0.8013390888860316	0.4229353673431819	0.4869901804297676	GAPDHP40	0.3737259961022281	Not significant
ENSG00000248627	0.3022881348998656	-0.3474903006680528	0.797478677018271	-0.4357361653446334	0.6630281631211842	0.7149883467940571	AC095059.1	0.17846802389032065	Not significant
ENSG00000248629	41.972251200510804	-0.5413107652202384	0.3526153847156085	-1.535130878242356	0.1247516828382114	0.16557097002925197	AC092608.1	0.903953587248302	Not significant
ENSG00000248633	0.15555002502509524	0.04891589102407538	1.1552873711074543	0.04234088612704628	0.9662269520787582		WRBP1	0.014920852405464124	Not significant
ENSG00000248634	0.26330878810928926	-0.062366561621943796	0.7345813445015145	-0.08490082424331866	0.9323402365036867	0.9461289699041869	AC008588.1	0.03042557276247923	Not significant
ENSG00000248635	10.377386301593576	0.016647918944238314	0.3712648384260448	0.04484108706554646	0.9642339752708671	0.971831948456156	AC147055.1	0.01581756999810523	Not significant
ENSG00000248636	30.36144283512885	0.8374022275100316	0.17628534916379596	4.750265586347492	2.0314966326383486e-06	6.582510223549355e-06	AC002070.1	5.692183893213423	Not significant
ENSG00000248637	0.33471153852427427	-1.114015770823744	0.7170098355069192	-1.5536966379772814	0.12025679541436311	0.16024718639707256	AC108064.1	0.919890373352669	Not significant
ENSG00000248639	0.26237528547256467	0.8437586525848301	0.9218785900538451	0.9152600588495583	0.36005512186889727	0.4238083556302586	AC098799.1	0.4436310067578619	Not significant
ENSG00000248640	0.6045733818044389	-0.0022293952136658536	0.5348771422444921	-0.004168051011323266	0.9966743860785499	0.9976138506446959	HNRNPA1P56	0.0014467026979068274	Not significant
ENSG00000248641	58.580477581323535	-1.5037652864277526	0.1953682627367724	-7.697080709848133	1.392099741558203e-14	1.9134395445493205e-13	HMGA1P2	13.856329647156128	Not significant
ENSG00000248642	2.1510450739194926	-1.4613194790411652	0.4522604577780251	-3.231145800852655	0.0012329502991160178	0.00238363310235555	OR10J2P	2.9090544296935636	Not significant
ENSG00000248643	82.40010147446982	-1.002123506488038	0.17833798168360232	-5.619237680204051	1.9180184790615828e-08	9.086203065460417e-08	RBM14-RBM4	7.717147212954815	Not significant
ENSG00000248645	1.1380136097716222	0.4304659990148676	0.8443136822195041	0.5098413161839006	0.6101626375972573	0.6666192529451025	AC106872.5	0.21455438925691545	Not significant
ENSG00000248646	0.9948488895680604	-0.20658622550876174	0.5512375072797995	-0.3747680859530152	0.707832950992609	0.755254332131896	AC096759.1	0.1500692239799832	Not significant
ENSG00000248647	19.587278524287083	0.4488044205171015	0.35838571323115304	1.2522943966452977	0.21046260991116691	0.2642262110698808	AC012613.1	0.6768250482919459	Not significant
ENSG00000248648	19.37235643008484	-0.7766194420861633	0.1621664324506216	-4.789027114613487	1.6759183738639598e-06	5.510351755088668e-06	AC113410.1	5.77574713764115	Not significant
ENSG00000248651	0.194337364722745	0.6378262337097177	1.1150761383577892	0.5720024057272594	0.5673203448353188		GCSHP1	0.2461716417988032	Not significant
ENSG00000248652	0.0						AC034244.1		Not significant
ENSG00000248654	2.612218071852847	-1.27013343952376	0.3003148414642841	-4.229339560212227	2.3437835845228923e-05	6.20601110882035e-05	MTCO3P44	4.630082491794992	Not significant
ENSG00000248656	0.3089984387611024	1.1349810294885334	1.0271242178486986	1.1050085372008265	0.26915588989907835	0.32834464805537894	AC083795.2	0.5699961121415096	Not significant
ENSG00000248659	1.5117301029676038	-1.1441855640997804	0.3758314545382687	-3.044411398469775	0.002331360907141893	0.004295083798179392	AC023162.1	2.6323904901656165	Not significant
ENSG00000248660	0.0						SRIP1		Not significant
ENSG00000248663	71.38132173377024	-0.3005527335190764	0.2639657713866935	-1.1386049484377474	0.2548679635562519	0.3130573727254452	LINC00992	0.5936847511338641	Not significant
ENSG00000248664	9.372541636745693	-0.7147563906005132	0.16120792002060708	-4.4337548087534815	9.26059404493377e-06	2.6407187777894772e-05	AC010273.2	5.0333611534733755	Not significant
ENSG00000248667	0.28959897837563053	-0.6861538652679372	1.0791351166926941	-0.635836842536312	0.5248827712597799	0.5867791002318145	AC010486.1	0.27993768227016497	Not significant
ENSG00000248668	15.973547845751504	-0.24314075541786662	0.15799561983353996	-1.5389082031136896	0.12382670825900952	0.16445828375111146	OXCT1-AS1	0.9071856719678032	Not significant
ENSG00000248669	0.2594170812025911	0.8054689525556742	1.0164662368210202	0.7924207645841379	0.42811537585454007	0.49215126051714525	AC116562.1	0.36843917410714055	Not significant
ENSG00000248671	134.01570079195122	-0.9805098894393246	0.143600097678933	-6.828058652380508	8.607139888981268e-12	7.37251406312948e-11	ALG1L9P	11.065141138533242	Not significant
ENSG00000248672	0.0						LY75-CD302		Not significant
ENSG00000248673	14.41810423466283	0.45380137663634995	0.24228388212685548	1.8730151285868357	0.06106629592846424	0.08656976376317617	LINC01331	1.2141984220151938	Not significant
ENSG00000248674	0.046960969246183926	0.9220287031542003	2.8309968877466036	0.32569046866318174	0.7446585562930241		RBBP4P6	0.12804281598890888	Not significant
ENSG00000248676	22.462311017202207	-7.045364082715613	1.0619897663287852	-6.634116736426643	3.264513998366865e-11	2.5306262384576676e-10	AC083902.1	10.48618146478338	Downregulated
ENSG00000248677	18.776553283725075	-0.6868313806740112	0.17730873036453557	-3.873646713627294	0.00010721881011698526	0.0002506561434298876	LINC02102	3.969729016757185	Not significant
ENSG00000248682	14.059643216365426	-1.3090185638233998	0.3303817542932871	-3.962139394239536	7.428114855012035e-05	0.00017881127358739072	ARHGAP22-IT1	4.129121389731354	Not significant
ENSG00000248684	0.4166330202778952	-0.5192096294261519	0.9272252004770976	-0.5599606537430131	0.5755062757442071	0.6348055372216933	BIN2P2	0.23994993614154234	Not significant
ENSG00000248685	1.4760623729627975	-2.306249216754883	0.4627106907829818	-4.984214245952117	6.221411432584591e-07	2.22356685427513e-06	LINC02484	6.20611107707033	Downregulated
ENSG00000248687	0.42794427482546255	-1.2564406547754912	1.3392412595874787	-0.9381734962097178	0.3481552564798062	0.4115183462514003	AC024589.1	0.45822704342121573	Not significant
ENSG00000248690	45.98348631502859	-0.26010736368437054	0.2010636226716186	-1.2936570038289992	0.19578392304491343	0.2478587617265434	HAS2-AS1	0.7082229735111435	Not significant
ENSG00000248692	0.3304668665341713	0.6636847486331859	0.8425180422708473	0.7877395086333698	0.4308490906975772	0.4948072035022574	ADGRL3-AS1	0.3656748192913251	Not significant
ENSG00000248693	16.652260076860024	-0.4066946152530038	0.2680860627191588	-1.5170300579148286	0.12925909527837298	0.17090086369460208	LINC02100	0.8885388881548386	Not significant
ENSG00000248694	1.4341972988928502	-0.40493147059020224	0.4250425275182346	-0.9526846006552377	0.34074989802850775	0.4038868767816653	AC079226.1	0.46756426545855084	Not significant
ENSG00000248696	35.18937449557462	-0.6905795845644379	0.34069856769683443	-2.026951827924736	0.042667339390481965	0.062402152982607845	AC011406.1	1.3699044376201313	Not significant
ENSG00000248697	10.688471103319106	-0.5793090139738115	0.2535170232192532	-2.285089208675342	0.022307597439837165	0.03443505192595174	TOX4P1	1.6515472013346286	Not significant
ENSG00000248698	6.172044865614442	-0.8705232131296707	0.25419579635137723	-3.4246168726029533	0.0006156669723408821	0.0012549733602416925	LINC01085	3.2106541436552867	Not significant
ENSG00000248699	1.2130873595599736	0.6735792071701359	0.4616223440271161	1.4591564205795229	0.14452206026429387	0.18894564027562538	AC114964.1	0.8400658558845555	Not significant
ENSG00000248701	9.358365739481197	-2.2842412018459433	0.4165295735604675	-5.483983243543547	4.158541788033367e-08	1.8547021242889194e-07	AC008539.1	7.381058930053838	Downregulated
ENSG00000248702	0.04871896880991965	0.5646113607963539	2.504982047124383	0.22539537217222957	0.8216717115001546		AC005921.1	0.08530166465210931	Not significant
ENSG00000248703	0.0						LINC02415		Not significant
ENSG00000248704	0.6560543327992095	-1.3077091885930345	0.5174669767901725	-2.527135541488471	0.011499711177891343	0.01868504377920264	MTND4P2	1.9393130670744927	Not significant
ENSG00000248705	25.60968701817699	-0.6659559184747937	0.5364014625347906	-1.2415251728207217	0.21441180484091035	0.2686445788251599	AC114812.4	0.6687513074301427	Not significant
ENSG00000248708	0.8934897884595662	1.5345977471005678	0.8419193997325624	1.822737126128744	0.06834321442808917	0.09594089231571278	LINC02144	1.1653045986196173	Not significant
ENSG00000248709	0.3145797808305293	-0.7882819275383971	0.905762744203388	-0.8702962586871307	0.38413852299998535	0.44829781018189563	AC008549.1	0.4155121378038455	Not significant
ENSG00000248710	0.06057277737839089	1.0396908787620625	1.8093996575940146	0.5746054357855659	0.5655581749508726		AC079594.1	0.24752271565331674	Not significant
ENSG00000248711	16.37569477677318	0.0330777615247354	0.3433795820566402	0.0963300185952211	0.9232584705507351	0.9387934756056202	THUMPD3P1	0.03467669916946406	Not significant
ENSG00000248712	86.46920725709992	0.8660543830344029	0.1418971458514466	6.103395370200631	1.0383855292484083e-09	6.160438638554724e-09	CCDC153	8.983641372750327	Not significant
ENSG00000248713	5.21725922395039	-0.5268578178134867	0.3347764093110448	-1.5737602864483107	0.11554287849686481	0.1545580480952399	C4orf54	0.9372568171673559	Not significant
ENSG00000248714	38.29660138349502	-0.9417050307822143	0.19024834415186864	-4.949872415344041	7.426214756232396e-07	2.6142393935451398e-06	AC091180.2	6.12923249571071	Not significant
ENSG00000248715	0.03604241363051814	0.6447560026464509	2.905327593156989	0.2219219630051583	0.8243746327987838		AC105424.1	0.08387538055731988	Not significant
ENSG00000248716	0.05597887954595799	0.6425948705333755	2.455107201181826	0.2617380089244359	0.7935234348565172		AC093815.1	0.10044024284916839	Not significant
ENSG00000248717	0.3230502664867629	-0.4076564253034704	0.9194876573470527	-0.44335171010305796	0.6575113587055461	0.7099825551584604	LINC02222	0.18209674020621933	Not significant
ENSG00000248719	15.847859326990243	0.739893948173387	0.23543339832990162	3.1426889872974133	0.0016740360756349445	0.0031634136765127446	AC021127.1	2.7762351871549638	Not significant
ENSG00000248720	0.18325133959231618	-0.5357120800101154	1.0371788461845162	-0.5165088759579379	0.6054990413134484		RFPL4AP5	0.21788654013878	Not significant
ENSG00000248722	3.8433697709239683	-1.148692288854317	0.6451875759130563	-1.780400509462246	0.07501043846006744	0.10442745791931111	AK3P4	1.1248782959394943	Not significant
ENSG00000248724	7.053457011458067	-0.9615264009074082	0.21529160783864246	-4.466158298320929	7.963669426306812e-06	2.3011956392111662e-05	NPHP3-AS1	5.0988867759312315	Not significant
ENSG00000248725	4.6018288506449885	-2.2233703411495176	0.31216843127856625	-7.122342038376948	1.0610833183014682e-12	1.0595809180681221e-11	AC097488.1	11.974250513122328	Downregulated
ENSG00000248727	400.78454247127166	-0.9643506659548412	0.17916526439582806	-5.382464448155033	7.347289155384618e-08	3.1279672344541637e-07	LINC01948	7.133872867993269	Not significant
ENSG00000248729	6.83178164580424	-1.4265043283145824	0.2738499180405106	-5.209073417007777	1.8978601186150653e-07	7.497891476055294e-07	MTCO1P30	6.721735800313529	Not significant
ENSG00000248730	3.72765638288633	-0.5114058502436649	0.3345834558551384	-1.5284851695269828	0.12639212292999327	0.16747804329843338	EGFLAM-AS4	0.8982799915175331	Not significant
ENSG00000248733	2.1650792202153286	-2.157642892966273	0.37988731647615315	-5.6796918438357915	1.3493762658775817e-08	6.577293414839369e-08	AC008852.1	7.869866932900932	Downregulated
ENSG00000248734	151.39493374968447	-0.9545164033913663	0.17546822862952274	-5.43982469559602	5.3333024348427585e-08	2.3302283877261653e-07	AC008906.1	7.273003788141768	Not significant
ENSG00000248735	4.263222824803482	-0.9169631695050497	0.4090153374787203	-2.2418796692501934	0.024969150356305966	0.038149931651653715	R3HDM2P1	1.6025962354558558	Not significant
ENSG00000248736	0.8226169940916446	-1.214545531927044	0.4507980979539899	-2.694211748983477	0.007055532509518584	0.01191292196094359	AC094105.2	2.151470202715023	Not significant
ENSG00000248738	19.98696270590864	-1.3951771530793857	0.2961373935914147	-4.711249518878163	2.462025702537309e-06	7.858490624881822e-06	AC037441.1	5.608707417524988	Not significant
ENSG00000248739	0.007208830687867028	0.766061984000286	2.905327593156989	0.26367490736831756	0.7920304324749506		AC069306.1	0.10125813103421323	Not significant
ENSG00000248740	6.48883409234046	4.246799826560114	0.5382307826647381	7.8902953218962	3.0147227341453107e-15	4.614805325537678e-14	LINC02428	14.520752624010683	Upregulated
ENSG00000248744	0.07245943344877047	0.0038401014377886984	1.9660712961749558	0.0019531852406673746	0.9984415846429584		AC108467.1	0.0006773391151082762	Not significant
ENSG00000248745	0.10974273409035504	0.12087386846758079	1.3868029421204775	0.0871600894376239	0.9305442625961946		NMNAT1P4	0.031262964237576615	Not significant
ENSG00000248746	13.446306207206348	-0.9934524138660153	0.21448202333797411	-4.631867969189026	3.62381233649965e-06	1.1194072619512025e-05	ACTN3	5.440834300877382	Not significant
ENSG00000248747	0.4359633992696065	-0.6114895629042075	0.6793896268339965	-0.9000572554423475	0.36808978182120117	0.4319783386754538	AC107220.1	0.4340462384084329	Not significant
ENSG00000248748	0.5406066917201375	-1.2773631232562357	0.6449259668420111	-1.9806352805284921	0.04763218945228104	0.06902137994946053	MTND5P9	1.3220994553309453	Not significant
ENSG00000248749	5.395433111082038	-1.9665815433132128	0.36706387642650906	-5.357600324114018	8.43345411399217e-08	3.5475547117323117e-07	AC104063.1	7.07399451370218	Not significant
ENSG00000248750	0.31990294994435114	-0.2523784331344859	0.8931836796028697	-0.2825605067556756	0.7775137580597153	0.8162323891755107	AC020699.1	0.10929191741810021	Not significant
ENSG00000248751	0.3196814111283556	0.341242274865526	0.6155713974916498	0.5543504396988408	0.5793390368708352	0.6384208754341713	AC004997.1	0.23706720699826098	Not significant
ENSG00000248752	13.808418568141152	-1.5474171010912185	0.31275844680579074	-4.947642875500327	7.511756395217998e-07	2.6413391976689907e-06	AC116362.1	6.124258504598181	Not significant
ENSG00000248753	4.084224126051608	0.5985145135763185	0.43037826343204366	1.3906708689316123	0.16432525519125682	0.21196223480255857	AC008406.2	0.7842956846032398	Not significant
ENSG00000248755	0.13348006547754296	-0.20902758203289012	1.2888848734973932	-0.1621770775117355	0.8711664103204658		AC092639.1	0.05989887807975976	Not significant
ENSG00000248757	25.268807610071725	0.5910049809204678	0.32766371659841703	1.8036936986978038	0.07127933793072709	0.09967438389882624	LINC02115	1.1470363428427754	Not significant
ENSG00000248758	15.406906348256877	-1.6606957978753984	0.28686492858179874	-5.7891210545866905	7.075569227493209e-09	3.617427812983273e-08	AC008883.1	8.150238615533015	Not significant
ENSG00000248761	0.477695958742241	-0.9301925599720465	0.7984803883369033	-1.164953546209791	0.24403779705741965	0.3012836417273617	AC091874.1	0.612542904062066	Not significant
ENSG00000248762	0.5295435760754789	0.029020088626689918	0.6566939660122587	0.044191191222469964	0.9647520035818112	0.972234975523375	AC012339.1	0.015584310819669022	Not significant
ENSG00000248763	12.484667774991433	0.45991935842930515	0.4500480780895332	1.0219338351175187	0.3068122170720466	0.36836566269347515	AC111000.2	0.5131273510420381	Not significant
ENSG00000248764	0.08545620665997178	0.7205812805544791	2.0908743034660464	0.3446315636286553	0.7303713735575332		AC092435.2	0.13645625703678435	Not significant
ENSG00000248765	0.4542982621379578	-0.8593057917135204	0.6527799806583369	-1.316378898211461	0.18804690138826838	0.2391677172349001	MTCYBP37	0.7257338184291053	Not significant
ENSG00000248766	0.34663913137577124	-0.8769307119636504	0.9492625513642864	-0.9238020721488694	0.35558937614020475	0.41924153880012865	AC093303.1	0.44905122282164633	Not significant
ENSG00000248767	1.8216356031289673	-1.1624482364535045	0.42526700094758824	-2.7334550620276548	0.0062673675023251114	0.01067818580732954	FOXL3	2.202914838640958	Not significant
ENSG00000248769	0.008655767273611994	0.6469218502257666	2.905327593156989	0.22266743748604542	0.8237943462325624		AC139495.1	0.08418119296763948	Not significant
ENSG00000248770	0.11300220626920963	0.0818684261389663	1.4776821317909943	0.05540327271856455	0.9558171885918996		AC019235.1	0.019625163767629124	Not significant
ENSG00000248771	382.94208540903367	-0.04068441083293278	0.3882926312351133	-0.10477770516406774	0.9165522013572042	0.9331851704488964	SMIM31	0.037842795169005586	Not significant
ENSG00000248772	0.0						AC108729.3		Not significant
ENSG00000248773	43.87579348596395	-0.8424086254308031	0.23843543996396818	-3.53306801018383	0.00041076678729459705	0.0008652350706681414	AC108727.1	3.386404678701348	Not significant
ENSG00000248774	15.929102573031013	-1.0431784770234807	0.17873835225248566	-5.8363438169659725	5.335873243668591e-09	2.790411331282763e-08	AC097534.1	8.272794495851091	Not significant
ENSG00000248775	0.0						AC091951.2		Not significant
ENSG00000248777	2.4022691165632635	-1.4888245100411328	0.4008016538217802	-3.71461668345099	0.0002035119486077295	0.0004525511330948309	AC006499.1	3.6914100873622715	Not significant
ENSG00000248778	0.0						AC105391.1		Not significant
ENSG00000248779	15.780609707378163	-0.3987987456998571	0.30681021234143435	-1.2998222668548371	0.1936618919665225	0.24555639555629846	AC093297.1	0.712955829651987	Not significant
ENSG00000248780	25.292161334039484	-0.9183922106434199	0.18169921223247595	-5.054464460024067	4.3160011600497666e-07	1.5899836537380769e-06	ARL4AP2	6.364918447259946	Not significant
ENSG00000248781	1.5222098451941624	-0.5111341346921005	0.383076473633907	-1.3342874592204108	0.18210966597559028	0.23243074292445892	PSMC1P4	0.7396670022091874	Not significant
ENSG00000248783	0.2888440831327218	0.3898142426419072	1.2751978177911387	0.30568923284164046	0.7598412720822512	0.8008300413116641	AC106771.1	0.11927712069077902	Not significant
ENSG00000248785	26.765671542853116	-0.9492279392315947	0.2546487882026499	-3.727596529837784	0.00019331452814019825	0.0004315769786722979	HIGD1AP14	3.7137355062713624	Not significant
ENSG00000248787	70.12364159143573	-1.0582529643355392	0.2234604353525819	-4.735750929088629	2.182454867769046e-06	7.032578302405422e-06	AC092903.2	5.661054728553217	Not significant
ENSG00000248789	0.17477533382911015	0.11149064181942095	1.1355662950735905	0.09818065427188095	0.9217888438920563		LINC02118	0.03536855230331695	Not significant
ENSG00000248790	55.210318785554655	-4.165654721125456	0.39809308552869915	-10.464021789258501	1.2637506538037447e-25	1.039898287993308e-23	AC097103.1	24.89833860671783	Downregulated
ENSG00000248791	46.784614930342265	-2.057833795727441	0.29448547923265844	-6.987895637807146	2.7903982187154938e-12	2.585727118138539e-11	AC010627.1	11.554333813984583	Downregulated
ENSG00000248792	0.0						LINC00266-2P		Not significant
ENSG00000248794	35.3751335950656	-0.8794631466788846	0.16064864553041316	-5.4744510529495205	4.388699214749759e-08	1.949778256372043e-07	AC026436.1	7.357664183076363	Not significant
ENSG00000248795	3.425798896098439	-0.5325883364267651	0.24519771408880803	-2.1720770864685432	0.029849848964048804	0.04495460278354688	AC098859.1	1.5250578619967938	Not significant
ENSG00000248796	0.05552490875263784	0.48446277491769835	2.461298643981438	0.19683217885905271	0.8439588685977		MED15P8	0.07367871874915081	Not significant
ENSG00000248799	0.016092729992592446	0.6859132789575011	2.905327593156989	0.23608810261984037	0.8133643057541451		AC022118.1	0.08971489039485847	Not significant
ENSG00000248801	45.47495529569554	-2.6014362197046066	0.39632639443230677	-6.563873252577268	5.2427770365388436e-11	3.9053468293300513e-10	C8orf34-AS1	10.280438611456567	Downregulated
ENSG00000248802	11.914937282263585	-2.223307571180118	0.3165531213109542	-7.023489649928722	2.163941865105218e-12	2.042403704147865e-11	AC078850.2	11.664754410849733	Downregulated
ENSG00000248803	12.737048739824228	-2.4566262751976145	0.31222387733729445	-7.868156324712248	3.599056878398246e-15	5.4273865668991506e-14	AC092349.1	14.443811289835194	Downregulated
ENSG00000248807	0.09215744918403845	0.4411442158396725	1.7539581094555927	0.2515135415500877	0.8014170939768428		KRTAP9-12P	0.0961413984385796	Not significant
ENSG00000248809	1.4819237036128705	-0.6253122960338168	0.37273676810919204	-1.6776243975229015	0.09342044685851782	0.1275117301310058	LINC01095	1.0295580596801743	Not significant
ENSG00000248810	966.5777965729379	-0.35182186169397817	0.26932206141305987	-1.3063239596788476	0.1914424125197369	0.24309178516857285	LINC02432	0.7179618414662474	Not significant
ENSG00000248813	2.9680466738041993	-1.3547549032803914	0.40244547304352124	-3.3663067273063487	0.0007618194667575014	0.0015278475389045153	AC022447.3	3.1181479340151275	Not significant
ENSG00000248816	7.829343929656443	-1.2985238616572563	0.33343578640525484	-3.89437461304481	9.845240127566794e-05	0.00023178636954757892	AC079226.2	4.006773686858984	Not significant
ENSG00000248817	0.12249450201865329	0.5192846478074971	1.2780881616676947	0.40629798740167977	0.6845236639971379		PMPCAP1	0.16461153370130718	Not significant
ENSG00000248820	0.47846647860444586	-0.7513350497965763	0.6389173847704354	-1.175950236612411	0.23961476232564527	0.29648288420484586	DYNLL1P6	0.6204864291914434	Not significant
ENSG00000248821	0.0						AC009238.3		Not significant
ENSG00000248822	0.05414650349204909	0.6837522876275616	2.460762248351675	0.27786198690489844	0.7811183052689001		APOBEC3AP1	0.10728318451654559	Not significant
ENSG00000248824	0.10278244572462848	0.4823000273374415	2.046470569139847	0.2356740598229845	0.8136856002197294		AC108078.1	0.08954336963846286	Not significant
ENSG00000248826	0.06388217800476206	0.5624497491690034	1.9782729831053183	0.28431351687678585	0.7761701284188668		PCBP2P3	0.11004307547449974	Not significant
ENSG00000248827	1.6110083149289998	-0.3254216905861062	0.38878369234051807	-0.8370250527408543	0.40257848604555124	0.4669808287254412	AC024587.1	0.39514943769712546	Not significant
ENSG00000248830	10.710202207918075	-0.9564474768633092	0.1952575458849223	-4.898389317189332	9.66254420017665e-07	3.3260763595560315e-06	ZNF807P	6.014908506439837	Not significant
ENSG00000248831	5.610181588108889	-1.1553631030333056	0.31715304207483863	-3.6429198202698445	0.00026956282469738714	0.0005863448665503303	AC008638.1	3.5693400013875114	Not significant
ENSG00000248834	0.20996378706035557	-0.36880088570646025	0.9385195580638205	-0.3929602559027133	0.6943488361044274		MARK2P5	0.1584222881428551	Not significant
ENSG00000248837	17.180024651534428	-1.0441852858496965	0.375357121841249	-2.781844875428572	0.005405086853166324	0.009314808478988018	AC097512.1	2.2671973230709277	Not significant
ENSG00000248838	0.05197429120415399	0.8418841481853101	2.4767249122742023	0.33991831067434414	0.7339180469158662		PGAM1P13	0.1343524329440398	Not significant
ENSG00000248839	0.044422688696175446	0.8028919635210627	2.5372262211896377	0.31644476823379514	0.7516649412494495		AC021660.2	0.1239757054103879	Not significant
ENSG00000248840	9.052877749836863	-1.0478882380719792	0.24859161526341195	-4.215300009059512	2.4944636112613562e-05	6.567304293456817e-05	AL645949.1	4.603022827080047	Not significant
ENSG00000248842	0.009164164332602741	0.6469218502257666	2.905327593156989	0.22266743748604542	0.8237943462325624		AC011396.1	0.08418119296763948	Not significant
ENSG00000248843	18.682564124910787	-0.8200881580827755	0.329050543979242	-2.492286285764385	0.012692368770077208	0.020430608728359802	AL645949.2	1.8964573181913076	Not significant
ENSG00000248844	28.975197927793555	0.38230098658107614	0.3686180801636465	1.0371194663358758	0.29968018407233527	0.3609438438724467	LINC02753	0.5233419732123812	Not significant
ENSG00000248846	16.597322455861654	0.48053246303957575	0.19250085342447076	2.4962614684101463	0.012551004932821285	0.020225478671690465	LINC02065	1.901321499736233	Not significant
ENSG00000248847	0.10405711604476621	-0.1621490198747502	2.544424852882232	-0.06372717971649808	0.9491874624447052		AC074087.1	0.02264800689279557	Not significant
ENSG00000248848	3.120367891916257	0.8024882092398892	0.34808173905418605	2.305459089639188	0.021140875431017656	0.03275283361931102	PPBPP2	1.6748770327812734	Not significant
ENSG00000248850	0.14634841011309946	0.12408331460812311	1.8033515546810541	0.06880705777308564	0.9451432001145171		AC078867.1	0.02450238587383149	Not significant
ENSG00000248851	10.80090496905005	-1.5604177758006472	0.34291178799012073	-4.550493247685036	5.3520304759591414e-06	1.5979707828922032e-05	AC006427.1	5.271481422238888	Not significant
ENSG00000248853	0.03297808438952789	0.5256158688719312	2.905327593156989	0.18091449312288607	0.856434692700522		AC113352.1	0.06730574849666887	Not significant
ENSG00000248854	4.031885700530135	-0.5808599123509559	0.37955302768346205	-1.530378813985852	0.12592298994649795	0.1669280920319648	HNRNPH1P3	0.8998949728674045	Not significant
ENSG00000248858	101.7774870753745	-0.48998686658914203	0.19222025562092837	-2.549090703299396	0.010800420583480791	0.017638186494314458	FLJ46284	1.9665593321493113	Not significant
ENSG00000248859	3.9107726249540975	-0.02162499748735635	0.3664233624459764	-0.059016426635582306	0.9529390243529465	0.9626883595996414	LINC01574	0.02093488764526134	Not significant
ENSG00000248863	94.69282551719304	-1.5387293689721144	0.27740618393289224	-5.546845954033782	2.9086879357872597e-08	1.3343964018369132e-07	AC097376.2	7.536302870377386	Not significant
ENSG00000248866	153.31848406623143	-0.4140905443612731	0.11137114894551942	-3.718113248197144	0.00020071629156064667	0.00044674802754180175	USP46-DT	3.6974173756553124	Not significant
ENSG00000248867	0.059521598521012985	0.6425972819930836	2.189374489316925	0.29350724836186937	0.7691344599508753		AC010625.1	0.11399773027648305	Not significant
ENSG00000248869	8.603598407969379	-1.9140854206238587	0.3346149578991125	-5.720262574756032	1.06359556697334e-08	5.269627730316883e-08	LINC02511	7.973223481459903	Not significant
ENSG00000248870	14.570147586039312	1.1376800381732748	0.42292179558315285	2.6900482549133358	0.007144168776484578	0.012049805303108656	AC026782.2	2.1460482940649044	Not significant
ENSG00000248871	0.0						TNFSF12-TNFSF13		Not significant
ENSG00000248872	5.731653121900489	-4.098099559062528	0.47919088339109034	-8.552123383611777	1.2084449716898783e-17	2.778916867362491e-16	LINC02431	16.917773121040817	Downregulated
ENSG00000248873	32.122723682932396	-1.6271769571988544	0.2739501625513616	-5.93968239348565	2.8557479368505178e-09	1.565208560592626e-08	SERBP1P6	8.544280128291504	Not significant
ENSG00000248874	42.95629298948048	-0.5952362355819655	0.2995433577871535	-1.9871455003349545	0.04690627527820345	0.0680733869205015	C5orf17	1.3287690520314643	Not significant
ENSG00000248876	0.18157543388327013	-0.09189953293805592	1.1999588476298892	-0.07658557051316568	0.9389532382987217		AC091917.2	0.02735603590696561	Not significant
ENSG00000248877	0.01605406894162875	0.8050534127320205	2.905327593156989	0.2770955725021125	0.7817067214022868		PGBD4P4	0.10695615380292535	Not significant
ENSG00000248878	4.553678386743426	-1.6609979495516658	0.30971679090531606	-5.362957380181082	8.187032869141995e-08	3.4521324350096384e-07	AC022447.4	7.086873466009814	Not significant
ENSG00000248880	0.5053450928678666	-1.2601873073864374	0.7131424390551591	-1.7670906096348113	0.0772130548901782	0.10725564777052955	ICE2P1	1.1123092645938446	Not significant
ENSG00000248881	0.0						AC010245.1		Not significant
ENSG00000248883	0.00918104516055294	0.6469218502257666	2.905327593156989	0.22266743748604542	0.8237943462325624		B4GALNT2P1	0.08418119296763948	Not significant
ENSG00000248884	3.841981121895712	-0.48466054532290687	0.2144008978647366	-2.26053412159064	0.02378812118834663	0.036494534811728596	AC010280.2	1.623639857658209	Not significant
ENSG00000248885	47.160237763361366	-1.369729134781069	0.2963717527924002	-4.62165885201794	3.8068366780772583e-06	1.1719113385087317e-05	AC118465.1	5.4194357550036845	Not significant
ENSG00000248886	0.06318660020602176	0.6036038043037757	2.4060551080323522	0.2508686531279813	0.8019156607159417		UGT2A3P7	0.09587130504717814	Not significant
ENSG00000248890	95.08861000496859	0.5129659895784446	0.20442402038313512	2.509323457277842	0.01209626635920172	0.019563562180578087	HHIP-AS1	1.9173486585940356	Not significant
ENSG00000248891	0.7569878122880284	-1.656841579887399	0.5520512171470616	-3.001246131563244	0.0026887713539340097	0.004890944635120106	AC091860.1	2.5704461274705412	Not significant
ENSG00000248893	0.16155148850314166	0.31905332745364645	1.5416583584488985	0.2069546250017767	0.8360452952728435		FAM138E	0.07777019271150802	Not significant
ENSG00000248895	0.603414701607257	-0.6215857629681538	0.5222496959677485	-1.1902079939296697	0.23396465202143638	0.29032127273555736	AC068531.2	0.6308497519558616	Not significant
ENSG00000248896	94.41299756561472	-1.424286788617612	0.17628677828133854	-8.079373861745733	6.510015949375875e-16	1.1129241947804213e-14	AC105001.1	15.186417947419912	Not significant
ENSG00000248898	52.72732980140077	0.4423161144863747	0.1651197311003345	2.678759900702616	0.007389535971450993	0.012432228241752824	AC022126.1	2.1313828324259543	Not significant
ENSG00000248901	0.38349703788201356	-1.3662676558610956	1.0516329265829147	-1.2991868372746065	0.19387981760419223	0.24577590969148275	LINC01846	0.7124673975191674	Not significant
ENSG00000248903	0.30047806119229725	-0.35963812469902656	0.7733454818218477	-0.4650419937177248	0.6419013842361929	0.6961592817526868	AP000867.1	0.19253168777499605	Not significant
ENSG00000248905	3564.1876751900413	0.06352066941285707	0.14254752267232743	0.44561047587527286	0.6558786420270619	0.7084545443721034	FMN1	0.1831765111940401	Not significant
ENSG00000248907	0.19652741449455866	-0.1345090768044803	1.0913780300144345	-0.12324700800757488	0.9019115022812196		MTND2P33	0.04483607438321044	Not significant
ENSG00000248908	0.0						LINC02239		Not significant
ENSG00000248909	76.20472169221449	-1.213713616795014	0.3280734323313856	-3.6995181480256134	0.00021600919449633654	0.00047826386612283636	HMGB1P21	3.665527762580377	Not significant
ENSG00000248911	0.020870931150832495	0.6859132789575013	2.905327593156989	0.23608810261984045	0.813364305754145		AC009800.1	0.08971489039485854	Not significant
ENSG00000248912	0.04291591103004464	0.6837513306579175	2.554496494210305	0.2676657933207663	0.7889565822753298		AC096736.1	0.10294689615315736	Not significant
ENSG00000248913	0.016494571994155025	0.6859132789575011	2.905327593156989	0.23608810261984037	0.8133643057541451		PHBP14	0.08971489039485847	Not significant
ENSG00000248915	0.207279616313225	0.6377010391427326	1.069348360952947	0.5963454589993918	0.5509444682326292		ACTR6P1	0.25889217311831897	Not significant
ENSG00000248916	3.1280220442156974	-1.058674008819502	0.28578094054248737	-3.704494802242096	0.0002118124509123582	0.00046983575911784296	NUP210P3	3.674048514466499	Not significant
ENSG00000248918	1.1740690349035423	0.08901089456648231	0.5008163699457284	0.17773159966022695	0.8589337673879597	0.8850337666641277	AC008808.1	0.06604032344107454	Not significant
ENSG00000248919	5.763223129874852	-0.8883067445726662	0.25060557220237384	-3.5446408344636633	0.0003931484097668088	0.0008314282226936899	ATP5MF-PTCD1	3.405443476657763	Not significant
ENSG00000248920	0.0						USP17L19		Not significant
ENSG00000248921	0.0						AC021193.1		Not significant
ENSG00000248923	42.17499385502687	-0.4954379417535594	0.20404191285431547	-2.4281184920438315	0.015177383707344495	0.02412393884485907	MTND5P11	1.818803086107925	Not significant
ENSG00000248924	0.0						AC139713.1		Not significant
ENSG00000248925	10.723265335751156	-0.7707009025210247	0.17327998543236772	-4.447720263814508	8.678644833430945e-06	2.490306013693785e-05	AC021087.1	5.061548084421532	Not significant
ENSG00000248926	3.7660018813544798	-1.7221189457797057	0.3295645466695867	-5.225437514995385	1.737437882102127e-07	6.90944688805044e-07	AC114801.2	6.760090713611244	Not significant
ENSG00000248927	20.950493759550692	-0.06890667148532836	0.18828130292648532	-0.36597723945129623	0.7143820594324987	0.7609922982286468	AC114284.1	0.14606946059669734	Not significant
ENSG00000248928	0.017206963636568137	0.5667731451829817	2.905327593156989	0.19508063273756826	0.8453298241276219		AC008837.2	0.0729738083867493	Not significant
ENSG00000248929	0.1368606284246414	0.23783678650343193	1.4657431253917341	0.16226362067355268	0.8710982614764087		HIGD1AP3	0.05993285301757064	Not significant
ENSG00000248930	62.29340272014526	-0.8852342584369942	0.3305157490184159	-2.6783421397195513	0.007398759893817349	0.012446871719903559	CHP1P1	2.130841066269638	Not significant
ENSG00000248931	5.770649056199652	-2.2894106246804222	0.33093022825745544	-6.918106685918453	4.577195499744274e-12	4.101366537447809e-11	MTCYBP40	11.339400537726313	Downregulated
ENSG00000248932	775.3971817557245	-1.5623493348732957	0.1750119325832246	-8.927101779933443	4.373150254997637e-19	1.2487632989574512e-17	AC046134.2	18.359205600680454	Not significant
ENSG00000248933	0.051006321075636574	0.5646084243924722	2.8000472449933143	0.20164246349844012	0.8401962459558363		USP17L22	0.07561926324590516	Not significant
ENSG00000248935	6.1070239379651925	-2.219358299576445	0.33744138355744285	-6.577018728939162	4.799743388226796e-11	3.6080864260872826e-10	AC034234.1	10.31878198096945	Downregulated
ENSG00000248936	75.9633862584513	-1.6038219902407735	0.22944598421169352	-6.989976293335519	2.7493269659734924e-12	2.5514994542113392e-11	AC027607.1	11.560773608256197	Not significant
ENSG00000248939	0.05371302419248711	0.9200304844825228	2.472154529734	0.3721573523890987	0.7097756970048716		AC111198.1	0.14887887514533452	Not significant
ENSG00000248942	3.134990899898514	-1.1031298978227262	0.31740323128996983	-3.4754841446933495	0.00050993213544159	0.0010547712304436957	LINC01335	3.2924876183420144	Not significant
ENSG00000248943	0.10303804806931059	-0.00037654156806615443	1.5011032349600548	-0.0002508432193713675	0.9997998560701804		AC140125.1	8.693010386359902e-05	Not significant
ENSG00000248944	0.0						FAM90A6P		Not significant
ENSG00000248946	0.1629354403475463	-0.04219153054021012	1.1457992365316993	-0.03682279512414639	0.9706262984910734		MTND3P22	0.012947945933541894	Not significant
ENSG00000248949	1.29274177078441	0.6365472878050994	0.3727506597922834	1.7077026454086428	0.08769153104951641	0.12043132881715506	AC122719.1	1.0570423472960129	Not significant
ENSG00000248950	0.39926395632265843	-0.2669433512904241	0.8095009840472677	-0.3297628496456985	0.7415791602574999	0.7847489347615159	LDHBP3	0.12984248316822486	Not significant
ENSG00000248951	0.03392295820534256	0.5256158688719312	2.905327593156989	0.18091449312288607	0.856434692700522		MTCO2P32	0.06730574849666887	Not significant
ENSG00000248954	7.355214015296924	1.025595545651601	0.3214268158750507	3.1907591246222724	0.0014189953040450408	0.0027142937565887318	AC027801.2	2.8480190417734637	Not significant
ENSG00000248955	0.6768996865387522	-0.6385285876329292	0.9998499347467608	-0.6386244229686867	0.5230672892430256	0.5850409633570445	AC113367.2	0.28144243834657084	Not significant
ENSG00000248956	1.1699652360846435	-1.7546135437366335	0.4586511281594626	-3.825595176834699	0.00013045651921737806	0.0003003590406081137	HMGB1P44	3.8845342133104825	Not significant
ENSG00000248958	0.15749664886272136	0.15579175509461535	1.0726541980452646	0.14523949598903368	0.8845217832363731		ZSWIM5P3	0.05329146719420906	Not significant
ENSG00000248962	0.028324146271223614	0.4866244401401966	2.905327593156989	0.16749382798909104	0.8669815034835846		AC025773.1	0.06199016783025094	Not significant
ENSG00000248964	4.189498981822754	1.598095662639901	0.26367184346069095	6.060926497364707	1.353396739067028e-09	7.848238642379294e-09	AC131254.1	8.868574874259304	Not significant
ENSG00000248965	18.330757138810164	-1.9242725533161829	0.29953492502554857	-6.424200961380559	1.3256398042823091e-10	9.200185350363798e-10	AC011389.1	9.8775744640632	Not significant
ENSG00000248966	6.428651560159397	0.10662215061442827	0.34321845917421134	0.31065389335690957	0.7560637518115163	0.7974655011589704	BCLAF1P1	0.12144158294770331	Not significant
ENSG00000248967	36.46814916756225	-1.0925162888413738	0.3251595999217679	-3.3599385935529162	0.0007795979831828219	0.0015609664865642908	AC022493.2	3.1081292930712254	Not significant
ENSG00000248968	5.259125742373291	-0.6037643556903451	0.25130253708538036	-2.4025398338307085	0.01628166120416921	0.025739935221653607	AC012640.1	1.7883012864862409	Not significant
ENSG00000248969	10.291790723463931	-1.6801533505891075	0.2733054165978102	-6.147530376471028	7.869863204614538e-10	4.7798116144449375e-09	AC137810.1	9.104032816560553	Not significant
ENSG00000248971	180.20367638063783	-0.34309650205889053	0.2358785420643186	-1.454547323619357	0.14579462316992847	0.19046310520852297	KRT8P46	0.8362584922779126	Not significant
ENSG00000248973	0.3448852384300086	-0.5379134250690677	0.9787247258538389	-0.5496064530297754	0.5825893318152137	0.6413145858594174	AC106799.2	0.2346374722936666	Not significant
ENSG00000248975	0.7275348843208571	-1.9348071052629257	0.6936923677137735	-2.7891428467629504	0.005284774980449734	0.009121951228823321	AL133372.2	2.2769734997150173	Not significant
ENSG00000248977	3.0191987343214652	-2.262554967985208	0.31064046475912255	-7.28351655583455	3.252289901808568e-13	3.5344938814019947e-12	AC095057.1	12.487810749318976	Downregulated
ENSG00000248978	3.9745805826966123	-2.196812988074331	0.4277483404974322	-5.135760399490126	2.8100548768608995e-07	1.0736575559540035e-06	AC009901.1	6.551285198783475	Downregulated
ENSG00000248979	28.41865094343373	-1.263115692197544	0.26878019489288446	-4.699437370007588	2.6087921022042767e-06	8.283040750484215e-06	LAMTOR3P2	5.5835605289729875	Not significant
ENSG00000248980	2.1966040705026404	-1.430467038064035	0.3055409505706124	-4.6817522672249625	2.844330897000372e-06	8.972035845048707e-06	SPCS3-AS1	5.54601988108506	Not significant
ENSG00000248984	15.345216895539147	-1.5684349113420741	0.34838101601996024	-4.5020676765355425	6.729554439640433e-06	1.969131522514831e-05	AC004054.1	5.17201368923981	Not significant
ENSG00000248987	0.10883468600267751	0.08185366088234289	1.597491342623161	0.05123887604169114	0.9591351739137541		PRDX4P1	0.01812018203904774	Not significant
ENSG00000248988	5.322625201373209	0.31441216575014747	0.20724862708504083	1.5170771945385866	0.12924719534182028	0.17088970644643559	PSME2P3	0.8885788723020026	Not significant
ENSG00000248990	1.066354263423955	-0.7024215182325445	0.41358504147850034	-1.698372638723828	0.08943745284564486	0.1225631709197063	LINC02758	1.0484805778703665	Not significant
ENSG00000248991	1.6964655582263606	-1.0715455345546132	0.512192355766451	-2.0920763898382266	0.03643168281709694	0.05396978648720926	AC097375.1	1.4385207677836152	Not significant
ENSG00000248993	0.272141329432062	-0.42583840642948984	0.9766775822048915	-0.43600714728000756	0.6628315439426467	0.714823157806434	AL645941.2	0.1785968318244425	Not significant
ENSG00000248994	207.7746165640973	-1.8698151607857831	0.240463260692499	-7.7758870748113	7.492051941740743e-15	1.076848874723796e-13	AC124852.1	14.12539922036071	Not significant
ENSG00000248995	5.907634124324059	-2.981980844023622	0.38982876467884153	-7.649463339321079	2.0181980245348435e-14	2.6988752130913945e-13	LINC02231	13.695036223260932	Downregulated
ENSG00000248996	26.16372859314251	-0.08298305106005777	0.18883456239722662	-0.43944842515374466	0.660336644765607	0.7125607523792206	AC145098.1	0.18023460129142677	Not significant
ENSG00000248998	0.03550242168213787	0.7249047076892359	2.905327593156989	0.24950876775363545	0.8029672596416926		EFL1P2	0.09530216237614833	Not significant
ENSG00000249000	0.07048453112167896	0.6036014286046143	2.6513667530640155	0.22765670871714394	0.8199131301169582		AC093722.1	0.08623215872527569	Not significant
ENSG00000249001	56.74038320076623	0.7085825840372314	0.349078700544043	2.029864849768541	0.042370278894082514	0.062013618995009095	AC093895.1	1.3729386773310275	Not significant
ENSG00000249002	9.930287936061639	-1.9654918574599056	0.3203056436998654	-6.136301049074308	8.446502582892975e-10	5.090585028351953e-09	AC096745.1	9.073323080798481	Not significant
ENSG00000249003	0.29024231094187475	-0.5773292556193098	0.9159354374155876	-0.6303165398298244	0.5284875036497645	0.5901541408679839	CLUHP4	0.27696527734447146	Not significant
ENSG00000249004	0.7151665907769128	-0.3397868686852719	0.46036227951725706	-0.7380858158960757	0.46046230251680753	0.5242584816866485	PRMT5P1	0.33680591916763997	Not significant
ENSG00000249005	0.07081601091468105	0.3241653211900805	2.388834692827793	0.1357001897884983	0.892058297679585		FAM90A4P	0.049606762739087276	Not significant
ENSG00000249006	6.820239477397014	-1.3171435168578998	0.24138723934990897	-5.456558185947026	4.854522463361002e-08	2.138640876782898e-07	AL136360.1	7.3138534849583205	Not significant
ENSG00000249007	136.69981466471967	1.1443788724545811	0.25052022470489366	4.568009923360997	4.923767271443822e-06	1.4804886585001485e-05	AL691482.3	5.307702482774913	Not significant
ENSG00000249008	0.1148457932551062	0.15986535517401296	1.3879807756742923	0.11517836412132515	0.908303747463136		AC097518.1	0.041768894003620785	Not significant
ENSG00000249012	102.90630955128164	-1.152480858388169	0.3562146303038303	-3.2353552053860617	0.0012149148774442118	0.002351712433512727	AC104819.1	2.9154541496799222	Not significant
ENSG00000249013	0.29063999565513543	0.42415837094138986	0.8374660982972445	0.5064782584080699	0.6125209486932044	0.6688324788577635	FTH1P21	0.21287905350011185	Not significant
ENSG00000249014	6.0730992920916576	-0.2662831170569321	0.1703265599954641	-1.5633681386157472	0.11796602978764793	0.15747090311674022	HMGN2P4	0.9282430367596562	Not significant
ENSG00000249016	0.07615290001207328	0.4823017801460404	1.7788754773056579	0.2711273421322049	0.7862930929189876		AC112198.2	0.104415539315735	Not significant
ENSG00000249017	0.36030053557282987	0.84852900092198	1.142510419380296	0.7426881948107107	0.4576704786026786	0.5214526312411198	AC094108.1	0.3394471002304361	Not significant
ENSG00000249018	0.030466367540202724	0.4866244401401966	2.905327593156989	0.16749382798909104	0.8669815034835846		GAPDHP56	0.06199016783025094	Not significant
ENSG00000249019	65.22789368808951	-1.1027900353635656	0.32518248396434096	-3.391295933038312	0.0006956294483070285	0.0014048601923268543	AC108471.1	3.1576220411510176	Not significant
ENSG00000249020	30.021015941424146	-1.408037758465256	0.2995660990766739	-4.7002573482284085	2.5983383633704407e-06	8.251441543469826e-06	SNORA58	5.585304294457697	Not significant
ENSG00000249021	1.1254876200367119	-1.4282740155627989	0.37568964106542413	-3.801739147005316	0.00014368395925845864	0.0003281963653254046	AC008549.2	3.8425917133854965	Not significant
ENSG00000249022	0.6720028414350633	0.5568214717530611	0.6038846793634004	0.9220659022846015	0.3564942013574003	0.42012774405446046	AC093599.1	0.4479475298765326	Not significant
ENSG00000249023	0.21333040779662815	0.031008938667790614	1.097282843552362	0.028259749844809157	0.9774549827389868		AC010486.2	0.009903235157928927	Not significant
ENSG00000249025	0.25247396435686315	-0.26696946765086477	0.895613885604942	-0.2980854494797614	0.7656379466843899	0.8058384681767187	ZNF519P4	0.11597655011726683	Not significant
ENSG00000249026	20.863310871123552	-0.31299298651273005	0.3245300797584941	-0.9644498492887018	0.3348204402478033	0.39771165787475227	CTNNA1P1	0.47518803689186523	Not significant
ENSG00000249028	92.87122774272993	-1.223282091088209	0.348830487841444	-3.5068095643183423	0.00045351358443378317	0.0009473608077285696	AC004672.1	3.343409699659514	Not significant
ENSG00000249031	1.5248410114781838	0.583304192311613	0.3957477866666113	1.4739291335645657	0.14050067267603225	0.1842492287009234	SUMO2P6	0.8523215964792602	Not significant
ENSG00000249035	147.23643802185245	-1.1222271736251253	0.2670260845485586	-4.202687447267155	2.6376466906046035e-05	6.910735109771305e-05	CLMAT3	4.578783378083411	Not significant
ENSG00000249036	5.056967149873345	-0.9577213282904784	0.3119425728694982	-3.070184744200154	0.0021392639876577526	0.0039700699743887595	AC092674.1	2.6697356196786406	Not significant
ENSG00000249038	0.0						AARS1P1		Not significant
ENSG00000249041	0.6895863694169264	-1.6093865625734876	0.6584109014309244	-2.4443498111525916	0.01451134863247722	0.023139008486240738	AC009567.1	1.8382922239216346	Not significant
ENSG00000249042	136.02905913706135	-0.5512927189510552	0.14292009346988482	-3.8573492751543714	0.00011462331653129914	0.0002666308398339433	AC008771.1	3.9407270297431762	Not significant
ENSG00000249045	0.0						MTND3P24		Not significant
ENSG00000249047	14.998738139198796	-0.944064393006798	0.21086458641990286	-4.47711210798975	7.5659523913107305e-06	2.1937174152207737e-05	COX6B1P5	5.1211363958289065	Not significant
ENSG00000249048	1.219000338281002	-0.7799068217810696	0.4939276322961453	-1.5789900600528848	0.11433833701025427	0.15315424658483068	TRAV31	0.9418081286559619	Not significant
ENSG00000249049	28.067995121288046	-1.1283012689707683	0.24431849441280765	-4.618157424727567	3.871624955081672e-06	1.1900751293879486e-05	AC074124.1	5.412106719500871	Not significant
ENSG00000249050	0.4882588423583611	-0.29738119718114703	0.6244430801593633	-0.47623427439575877	0.6339074840597922	0.6886696365576742	AC021242.1	0.19797412081568294	Not significant
ENSG00000249051	0.7275018401370708	2.0412627922027755	0.6154503087894317	3.316697973907698	0.000910880271246528	0.0018038578778221325	AC112518.1	3.040538704206104	Upregulated
ENSG00000249052	0.4805636007525535	-1.0948097137926909	0.9044285158340385	-1.2104988892163449	0.22608751673991556	0.2816012734045539	AC093810.1	0.6457234162510036	Not significant
ENSG00000249053	0.19802503034474866	-0.6777202313273315	1.2986291166500308	-0.5218735839495051	0.6017583518199271		AC106794.1	0.22057787342661347	Not significant
ENSG00000249054	0.036867854467048926	0.4454698290832607	2.6244757203620375	0.16973669279051654	0.8652172160850804		FAM138D	0.0628748475589254	Not significant
ENSG00000249055	6.572196148863922	-0.8671753767370677	0.2521996745577607	-3.4384476437476943	0.0005850596616419051	0.0011971802724877376	TBCAP3	3.2327998443439925	Not significant
ENSG00000249056	0.13975322960780873	0.5578548288955465	1.080444706500221	0.5163196464745995	0.6056311767297422		AC099343.1	0.21779177628674637	Not significant
ENSG00000249057	9.359282490592475	-2.114880514140982	0.3389136170638322	-6.2401756897913545	4.3707969611531413e-10	2.7651843614307137e-09	MAST4-IT1	9.359439367543493	Downregulated
ENSG00000249061	9.675272183257855	-2.0152835263284645	0.3743909392297286	-5.382831995012235	7.3322968942406e-08	3.1218537621804666e-07	AC109492.1	7.134759958205197	Downregulated
ENSG00000249064	3.8185639663089703	-0.3582102771510507	0.2697859219129207	-1.3277574849390061	0.1842582362073554	0.2348876229803654	KRT18P25	0.7345730903917778	Not significant
ENSG00000249065	4.623801900235292	-1.0953446573598438	0.33296277800347057	-3.2896910096912593	0.0010029745611825104	0.0019714491613465604	PCNAP1	2.99871008201265	Not significant
ENSG00000249066	0.3252006329604602	-1.3988447029765103	1.2572294136659172	-1.1126407700704848	0.26586274305876495	0.32495020909521466	LINC02496	0.5753425186957822	Not significant
ENSG00000249068	70.39960688141413	-1.5287738500197572	0.29683722637425997	-5.150209320754938	2.601959025710576e-07	1.0002818773181043e-06	AC008417.1	6.5846995467628675	Not significant
ENSG00000249069	4.795164548783199	-0.8424894619210516	0.22706635607016398	-3.710322729011957	0.00020699520003447593	0.0004597699755309585	LINC01033	3.684039725184193	Not significant
ENSG00000249071	1.0135382020896773	-0.6299973647500771	0.4811241534649918	-1.309427847704008	0.19038946355003664	0.2418480611931049	EGFLAM-AS3	0.7203570898207405	Not significant
ENSG00000249072	2.5419136869643784	3.3505969813127936	0.6291369957387017	5.3257033110549905	1.0056316155415178e-07	4.1687849455207183e-07	AC114801.3	6.997561081543868	Upregulated
ENSG00000249073	1.2849202206285308	-2.4026900146842856	0.5940963732986895	-4.044276522584161	5.248494406517796e-05	0.0001297524740066079	WSPAR	4.279965261302176	Downregulated
ENSG00000249074	1.1901679329998458	-0.9385404205173183	0.5133884589744164	-1.8281291760866958	0.06753016712128311	0.09492908749820596	NDUFB2P1	1.1705021755017744	Not significant
ENSG00000249077	20.484676618098888	-1.358782890640031	0.29511103817301054	-4.604310631862698	4.138343801338487e-06	1.2644196651539765e-05	AL158068.1	5.383173432273028	Not significant
ENSG00000249079	0.2673249925620115	-0.27394645603308215	1.0050339150734031	-0.272574339954562	0.7851804390114042	0.8230485506811901	AC118282.2	0.10503052839860619	Not significant
ENSG00000249081	0.08811625552972502	0.324169348250874	1.7452470077010496	0.18574410775119476	0.8526454371720381		OR5M14P	0.06923152767376252	Not significant
ENSG00000249082	7.330655843564296	1.8296087292831757	0.3816703417254695	4.793688503570418	1.6374245534376679e-06	5.396723968780009e-06	C5orf66-AS1	5.785838701583848	Not significant
ENSG00000249084	5.67716337018294	0.034205501910510416	0.4035615404647344	0.08475907260914893	0.932452931729419	0.9461356024773907	AC027627.1	0.030373081241633147	Not significant
ENSG00000249085	1.3260432466384546	-0.7712275720476652	0.40263694270247213	-1.9154416553812412	0.0554362031251949	0.07926429831152976	AC035140.1	1.2562065225925785	Not significant
ENSG00000249086	0.9592886286742961	-0.5460300228876732	0.402594103178855	-1.3562792365219911	0.17501033928944557	0.22428580068523055	AC051649.1	0.756936293235356	Not significant
ENSG00000249087	141.61672110044475	-0.3669202459233196	0.1588677970188005	-2.3095948506159374	0.020910594962545676	0.03242455698777654	ZNF436-AS1	1.6796336101629803	Not significant
ENSG00000249089	33.318401259425286	-0.8698075931258684	0.33942547801877715	-2.5625878122141152	0.010389531104441482	0.01701615291718311	AIG1P1	1.9834040523801517	Not significant
ENSG00000249091	0.996163570460475	-1.341722405980342	0.5935286146627454	-2.260585880501709	0.023784912893804903	0.03649074669503545	AC093903.1	1.6236984347342682	Not significant
ENSG00000249092	4.696845493167078	0.8301274270810873	0.24356786899850816	3.4081976021483023	0.0006539352106695737	0.0013266256819319635	PPIAP77	3.184465277734644	Not significant
ENSG00000249094	0.6349154072914087	-0.46366020003695674	0.4679977153350653	-0.9907317596732217	0.32181657857124996	0.3841290070164097	AC007834.1	0.4923915867237734	Not significant
ENSG00000249096	252.73015225446866	-1.3600331681572124	0.23541552715275937	-5.777160005570479	7.597203200997327e-09	3.863862564450232e-08	LINC02362	8.1193462574457	Not significant
ENSG00000249098	43.63172967344968	-0.8174841868672811	0.3306315426536426	-2.472493036526909	0.013417432756567264	0.021519848294748366	AC055733.1	1.8723305725659845	Not significant
ENSG00000249099	0.01856499990782465	0.766061984000286	2.905327593156989	0.26367490736831756	0.7920304324749506		AC025475.1	0.10125813103421323	Not significant
ENSG00000249100	6.665978593416064	0.8330243733836972	0.4797010768782482	1.7365488916655594	0.08246682735450503	0.11387364564806664	AC008885.2	1.0837207131964857	Not significant
ENSG00000249101	0.07128282400981337	0.404316180895209	2.1424830292497026	0.1887138312767875	0.8503171105799887		AC008834.1	0.07041908170704998	Not significant
ENSG00000249102	6.1345795524468345	1.187708516186148	0.37711446930610276	3.149464188874939	0.0016357015433987624	0.0030963061345251016	AC034223.1	2.786295936532421	Not significant
ENSG00000249104	0.015800483210004504	0.646921850225766	2.905327593156989	0.22266743748604517	0.8237943462325626		USP17L17	0.08418119296763936	Not significant
ENSG00000249105	0.010153407125916702	0.766061984000286	2.905327593156989	0.26367490736831756	0.7920304324749506		AC096725.1	0.10125813103421323	Not significant
ENSG00000249106	16.55795227991818	-2.14867836207577	0.33718726625712275	-6.372359152012851	1.861423450040357e-10	1.2596244322285157e-09	AC097537.1	9.730154819187007	Downregulated
ENSG00000249109	3.8039599652413743	-0.9567428845244368	0.3795833218824958	-2.5205082240694625	0.011718549984278214	0.019009339263496648	AC140125.2	1.9311261231972505	Not significant
ENSG00000249111	0.1648496680668718	1.3654117016116294	1.4341211777281764	0.9520894906346817	0.3410515984069641		AC108517.1	0.4671799107195575	Not significant
ENSG00000249112	83.70061149153518	-1.554195941183068	0.33099469909409585	-4.695531213752877	2.659147564382225e-06	8.428287446150044e-06	AC112196.1	5.575257561645975	Not significant
ENSG00000249114	3.607863943155692	-1.4676937825724	0.37701324835829314	-3.892950152185587	9.903250703196483e-05	0.0002329965659843778	AC022447.5	4.004222226540588	Not significant
ENSG00000249115	594.0318414372445	0.25191762106985366	0.09124534200171394	2.760881986338784	0.005764550228588151	0.009887350143680883	HAUS5	2.2392345723003135	Not significant
ENSG00000249116	0.16023997238935853	0.40119148947836564	1.0780896235276822	0.3721318531622656	0.7097946812793242		IRX4-AS1	0.14886725928498085	Not significant
ENSG00000249119	14.865859053339957	0.7864668722331969	0.2513472487260579	3.129005295340882	0.0017539914733845333	0.003303126483729686	MTND6P4	2.7559725221849427	Not significant
ENSG00000249122	0.35035748806973027	-0.827228421451858	0.9866486678768936	-0.8384224784207311	0.4017934692664321	0.46620166775451305	AC105389.1	0.3959971265340151	Not significant
ENSG00000249125	5.877119230036241	-0.5998428631536233	0.22821662953383753	-2.628392437391093	0.008578948172698062	0.014262714388067775	AC093821.1	2.06656595583373	Not significant
ENSG00000249127	0.031777690540555584	0.4866244401401966	2.905327593156989	0.16749382798909104	0.8669815034835846		MTND3P3	0.06199016783025094	Not significant
ENSG00000249128	0.6405906530200132	-1.0194995097057318	0.5450623198269354	-1.870427422004582	0.06142448692447728	0.08704005994016681	LINC02215	1.2116584624717959	Not significant
ENSG00000249129	59.067521049107484	-1.8167319681734786	0.22457407456972647	-8.08967807906702	5.98226313281685e-16	1.0294747138146863e-14	SUDS3P1	15.223134488225954	Not significant
ENSG00000249131	10.568780217015396	-0.6324904390379085	0.29767886283025347	-2.1247408466437734	0.033608243118708525	0.05014221501441065	PSD2-AS1	1.4735541898153495	Not significant
ENSG00000249135	0.03427432211227621	0.4064757350974118	2.905327593156989	0.13990702324061394	0.8887334521275019		AC116347.1	0.051228472581861195	Not significant
ENSG00000249138	97.69014407977178	-1.3425473345920655	0.2849252496824526	-4.711928255176844	2.4538377645184654e-06	7.834888321141155e-06	SLED1	5.610154154039134	Not significant
ENSG00000249139	0.11721864320854586	0.5192857580792564	1.370719786459179	0.37884165911157297	0.7048054496546995		EPPIN-WFDC6	0.15193074655711208	Not significant
ENSG00000249140	77.63846553283267	-1.147789267271017	0.30348067579591675	-3.782083535502857	0.00015552115004387432	0.00035331090016076794	PRDX2P3	3.808210540896055	Not significant
ENSG00000249141	2.009591708537713	-0.5955479630441628	0.31700838661232456	-1.878650496942434	0.060292231273955235	0.08557562289658525	AL159163.1	1.2197386436178885	Not significant
ENSG00000249142	8.047799600903002	0.31719025588628735	0.2976674740138125	1.0655858754375325	0.28661088695128295	0.34700587828438023	AC074134.1	0.5427073168937816	Not significant
ENSG00000249145	0.48800200507265135	-0.20711584218020085	0.6261632450673634	-0.3307697214931852	0.7408184334340111	0.7840783676793003	LINC02517	0.13028821984789082	Not significant
ENSG00000249148	6.1747259085411885	-1.1818154084528585	0.2455393818822659	-4.813139950883843	1.4857716300860164e-06	4.93444887129065e-06	AC006445.2	5.828047938499589	Not significant
ENSG00000249149	0.8072837834778943	1.2434535992948306	0.5318986663329124	2.337764085530833	0.019399489643293362	0.030280155627981406	AC099522.1	1.7122096952252874	Not significant
ENSG00000249150	1.1889775600169379	0.22743119333450093	0.48431094917624345	0.4695974636157512	0.6386426371457199	0.6932026788109077	AC010267.1	0.1947420904019972	Not significant
ENSG00000249152	0.0495149342123314	0.6837519329644148	2.4959117628123555	0.273948760189332	0.7841239991521853		LNCPRESS2	0.1056152537832693	Not significant
ENSG00000249153	0.016966132123624234	0.8050534127320208	2.905327593156989	0.2770955725021126	0.7817067214022867		AC026414.1	0.1069561538029254	Not significant
ENSG00000249156	0.044382672207949565	0.3263272990662766	2.87542741537824	0.11348827562852976	0.909643457722252		TAF11L12	0.0411287996416403	Not significant
ENSG00000249157	1.2760175158953806	-2.8508285520000234	0.4307620927995255	-6.618104516747217	3.638337633158258e-11	2.791484158885618e-10	AC093259.1	10.439097001420505	Downregulated
ENSG00000249158	143.23973696382433	-0.8331376701722721	0.24455725670578238	-3.406718252382871	0.000657489598235475	0.001332960064225429	PCDHA11	3.1821111135069025	Not significant
ENSG00000249159	4.801420425553283	-1.0846296979295529	0.23785949945580956	-4.5599595576844285	5.116347321662291e-06	1.5335375180009145e-05	AC091965.1	5.291039981245494	Not significant
ENSG00000249160	0.5801772686189541	-1.483046632689796	0.6416488241374468	-2.3113057749048633	0.020815971271752696	0.03229291125137007	LINC02213	1.681603320154505	Not significant
ENSG00000249162	0.40059095185393223	2.0374373285155714	1.2337539279278427	1.6514130430673148	0.09865426333209744	0.13403666279293086	ADAM20P3	1.0058841420225677	Not significant
ENSG00000249163	0.5417828160217402	-0.6822246036420838	0.5506833314205937	-1.2388691734724457	0.21539395141361903	0.26973824145068354	AL121809.1	0.6667664965095852	Not significant
ENSG00000249166	0.008539585763188175	0.6469218502257666	2.905327593156989	0.22266743748604542	0.8237943462325624		AC092336.1	0.08418119296763948	Not significant
ENSG00000249167	35.069487620888665	-1.8421596900518846	0.19289719645013093	-9.549955748206699	1.2975169948438107e-21	5.684206660996328e-20	SEMA6A-AS2	20.886886945064436	Not significant
ENSG00000249169	2.080067791985259	-1.7798770657317864	0.3857979960223797	-4.613494844666165	3.959540892555201e-06	1.2149055555729002e-05	AC026780.1	5.402355167455525	Not significant
ENSG00000249170	986.7197450415554	-3.6704907453015942	0.4878236680743123	-7.524216198428594	5.3037521387561915e-14	6.580971364530553e-13	AC096713.1	13.275416780094558	Downregulated
ENSG00000249171	0.6242700345707995	2.2279816619632764	0.6109771756474108	3.6465873861858036	0.00026574613070497974	0.0005785271822023131	AC021192.1	3.5755330501375333	Upregulated
ENSG00000249173	2.5262759332662275	-0.8462983774671214	0.32945236009505724	-2.568803505377646	0.010205030441602068	0.01673840613145003	LINC01093	1.9911856954456981	Not significant
ENSG00000249174	0.039071037502437775	0.5256158688719312	2.905327593156989	0.18091449312288607	0.856434692700522		AC106744.1	0.06730574849666887	Not significant
ENSG00000249175	49.37662965558579	-1.4744031976598828	0.32882780115876903	-4.4838155182261845	7.332005690333797e-06	2.1306402880703956e-05	AC008534.1	5.134777206655865	Not significant
ENSG00000249176	0.6124039297816031	0.9659127179300611	0.5128740406596539	1.8833332189863088	0.059655224280266386	0.0847772536540301	AC027801.3	1.2243515171782027	Not significant
ENSG00000249177	1.1458579070639838	0.0356013274639185	0.4763758893968136	0.07473368878722399	0.9404266028366722	0.9527381753037341	MTND4P29	0.026675094028429942	Not significant
ENSG00000249180	32.694193874095255	-0.5281368898256104	0.3476572840461416	-1.5191308051394523	0.12872957409499594	0.17029652292859623	AC020900.1	0.8903216676194055	Not significant
ENSG00000249183	0.18636064823684093	0.637477531596117	0.9214824236261818	0.691795649327244	0.48906566922868666		SUMO2P4	0.3106328221262394	Not significant
ENSG00000249184	1.9257276121471103	-2.4875573990457465	0.750883426267947	-3.3128409977157767	0.000923534674673833	0.001826939416539646	AC107074.1	3.034546794065858	Downregulated
ENSG00000249186	2.632826494947682	-0.7546156040670371	0.5205480584943822	-1.4496559765291699	0.14715447792396477	0.19205664659552166	AC140125.3	0.8322265177432441	Not significant
ENSG00000249188	13.809299970198325	-1.2715551800159053	0.2835817102326602	-4.483911106159412	7.328720267293558e-06	2.1299362905393074e-05	ENPP7P1	5.134971854741519	Not significant
ENSG00000249189	0.44467262806034613	-1.5665341921582725	0.7632664852829982	-2.052407936629688	0.040130033859941655	0.05898833010995116	AC245052.6	1.3965304738275963	Not significant
ENSG00000249191	0.0						UBE2V1P12		Not significant
ENSG00000249192	6.938584073486369	-0.9454046908355815	0.25888638912063794	-3.6518130367797528	0.0002603954373357457	0.0005677800438166514	MTND3P25	3.584366629770776	Not significant
ENSG00000249193	9.669981745104549	-0.20047281246381385	0.2403045777102232	-0.8342446672221059	0.40414312537100067	0.46852057823370535	HSPD1P5	0.39346480431769454	Not significant
ENSG00000249196	4.29541546022297	-2.259038286378054	0.3860213411357492	-5.852107242909233	4.853834665171124e-09	2.5561976009475063e-08	TMEM132D-AS1	8.313915021005064	Downregulated
ENSG00000249197	0.10495195151587877	0.20207537052674335	1.5980115870109421	0.12645425863571017	0.8993723546330947		OR10J9P	0.04606046612856398	Not significant
ENSG00000249198	0.1597220984640892	0.27390751788653894	1.0265296582273056	0.2668286451260888	0.7896010979814445		AC106822.1	0.10259225642890722	Not significant
ENSG00000249199	0.398726401309172	1.3748904354600917	0.7564935249024008	1.8174516902011468	0.06914797909133835	0.09693557522069216	AC026785.3	1.1602205079958186	Not significant
ENSG00000249200	0.5268420833438281	-0.2520893379265309	0.6787926396701542	-0.37137900913160854	0.7103552577423115	0.7575690632952456	AC110775.1	0.14852440073108428	Not significant
ENSG00000249201	75.02788510828157	-2.9504377050264465	0.3042535766346979	-9.69729834456109	3.0958751741057633e-22	1.505906887644825e-20	CTD-3080P12.3	21.509216558418714	Downregulated
ENSG00000249203	20.618388358131632	-2.4389665477783384	0.33879849233877846	-7.1988707238387475	6.071327846300366e-13	6.297344504780288e-12	LINC02224	12.216716314978337	Downregulated
ENSG00000249206	0.0						GCNT1P2		Not significant
ENSG00000249207	154.27939557011794	-0.9226750147704346	0.20446091213651651	-4.512720818512116	6.400124414476559e-06	1.87953213532915e-05	AC079921.1	5.193811583516823	Not significant
ENSG00000249209	0.022100439726375765	0.6057645739147164	2.905327593156989	0.2085012978713633	0.8348375693519762		AP000311.1	0.0783980150508618	Not significant
ENSG00000249210	21.294305046415182	-1.0631755542950079	0.2203950727357398	-4.8239533719966	1.4074033271541574e-06	4.692801855085775e-06	GAPDHP38	5.851581426618995	Not significant
ENSG00000249212	101.22603733159993	-1.010476670466239	0.2775744983013729	-3.6403800660719456	0.0002722358940204945	0.0005917160713000155	ATP1B1P1	3.565054614080075	Not significant
ENSG00000249213	0.05430371843286302	0.4844647705237804	2.2183262249878686	0.21839203137330707	0.8271236737467		AC079097.1	0.08242954871824568	Not significant
ENSG00000249215	4.7963943878652975	-0.2255848995440916	0.372604721419026	-0.6054268413051106	0.5448954209458092	0.6058865979671297	NCOA4P4	0.2636868416945758	Not significant
ENSG00000249216	18.51635398697353	-1.6115707677995341	0.2501145238853749	-6.443331409806899	1.1687908914048243e-10	8.178223340481716e-10	AC105389.2	9.932263181594667	Not significant
ENSG00000249219	4.657872098852058	-1.99964660724612	0.32045426769009644	-6.240037374630722	4.3746635566987396e-10	2.767275965680079e-09	AC108199.1	9.359055341747435	Not significant
ENSG00000249222	18.67637504849975	-1.4134441390669674	0.2512173828945784	-5.626378727383325	1.840320610658025e-08	8.755088570958567e-08	ATP5MGL	7.73510650997408	Not significant
ENSG00000249225	0.04430301657831029	0.7638966878555116	2.8609813860083153	0.2670051233438159	0.7894652163987378		AC117460.1	0.10266700011911206	Not significant
ENSG00000249226	1.2594994303823002	-1.940500912650967	1.0741034279131225	-1.8066238894900184	0.07082094206973494	0.09908356016710348	SUCLG2P4	1.1498383004956394	Not significant
ENSG00000249228	0.4011577488689733	-0.34052303780331666	0.6791812022164163	-0.5013728835428095	0.6161087200813538	0.6723035794099367	AC068944.1	0.21034264438559808	Not significant
ENSG00000249229	1.011996348177337	-1.5956707791605107	0.45604916463958456	-3.4989007828170644	0.00046718038860108684	0.0009733918566256915	NAMPTP2	3.3305153964202603	Not significant
ENSG00000249230	0.18441985151190105	0.23448981035109762	0.9621203706902243	0.24372190579737424	0.8074462065018053		CDH12P2	0.09288640150166097	Not significant
ENSG00000249231	7.2066229715405505	0.27353897037208125	0.2820876904061282	0.9696948136172154	0.33219863641478586	0.3949458456239358	CASC16	0.47860215454190763	Not significant
ENSG00000249234	45.30686732946574	-1.3606570201571035	0.25453458441026466	-5.34566657536787	9.008490617741243e-08	3.769213548975599e-07	AC108063.1	7.045347969431506	Not significant
ENSG00000249235	0.03872140900124494	0.4064757350974118	2.905327593156989	0.13990702324061394	0.8887334521275019		AC021146.4	0.051228472581861195	Not significant
ENSG00000249236	53.01100955893858	-1.7339357804542521	0.283639362952964	-6.113170479591689	9.767093243380378e-10	5.822517841248201e-09	AC008892.1	9.010234666188023	Not significant
ENSG00000249237	10.631776891760017	-1.1284378699587567	0.2810485992992842	-4.015098715212243	5.942091907387927e-05	0.0001455872967354259	AL359273.2	4.226060635170737	Not significant
ENSG00000249238	2.1339777952809627	-1.324656147518469	0.35967571695767886	-3.6829179315275664	0.00023057940852329954	0.0005075872372753855	BCL9P1	3.6371794791922394	Not significant
ENSG00000249239	1.0955068895739037	-0.39117312386955105	0.3997940776194056	-0.9784365146147526	0.32785847596160195	0.3903910362823063	AC095059.2	0.48431358425377274	Not significant
ENSG00000249240	4.541884740908148	-1.5645325916780783	0.3089334258285251	-5.0643033769563	4.0989644891840057e-07	1.5167059488870023e-06	AC069368.1	6.387325844117808	Not significant
ENSG00000249241	1.8275568852165345	0.3435404337206321	0.3775431064246597	0.9099369790484759	0.3628557464792492	0.4266065131964921	LINC02265	0.4402659946867067	Not significant
ENSG00000249242	507.4024400412582	-0.36186600981785355	0.12232889074920707	-2.9581402038520417	0.003095013174264324	0.005575066235170134	TMEM150C	2.5093374980176524	Not significant
ENSG00000249244	27.330786569056905	0.22660168790574717	0.1728982353078137	1.3106072916379063	0.18999047447471357	0.2414095559441414	AC110373.1	0.7212681726617635	Not significant
ENSG00000249245	58.42604933412713	-1.4851510888031152	0.30483452362072117	-4.871991109022016	1.104791419154621e-06	3.7550435045092907e-06	NCOA4P3	5.9567197075542175	Not significant
ENSG00000249247	0.43719630224751105	-1.4842074580053821	0.8027072848574648	-1.8490021032622497	0.06445750901486444	0.09098019197466728	MTCYBP17	1.1907264819760626	Not significant
ENSG00000249249	174.817297661205	-0.7818362224544078	0.16462909766855663	-4.7490767642331235	2.0434737187689523e-06	6.616630669140918e-06	AC010226.1	5.68963094340236	Not significant
ENSG00000249252	51.81137806600134	-0.9426448073285463	0.23807794557371367	-3.9593957561125066	7.513963315109988e-05	0.00018070111874993197	C1QTNF7-AS1	4.124130929592596	Not significant
ENSG00000249253	0.017401092490570147	0.6057645739147167	2.905327593156989	0.20850129787136343	0.8348375693519761		AC093004.1	0.07839801505086186	Not significant
ENSG00000249255	4.63475877586299	-0.8137715741542763	0.3805820324239982	-2.138229093399951	0.03249815420632102	0.048627072053415	PGAM1P9	1.488141304891088	Not significant
ENSG00000249256	1.2684366955718043	-0.4549090442749267	0.5259069527071467	-0.8649991066542231	0.38703927911284935	0.4511711594739481	ATP5MGP3	0.4122449578846427	Not significant
ENSG00000249257	0.015401974762778424	0.8050534127320208	2.905327593156989	0.2770955725021126	0.7817067214022867		AC097473.1	0.1069561538029254	Not significant
ENSG00000249258	46.002569063033214	-1.7077034113019605	0.24508224837145906	-6.967878835164262	3.2175514120510697e-12	2.949688342397828e-11	AC079193.2	11.492474504938977	Not significant
ENSG00000249259	0.10349068841724836	0.32200399488832604	1.5977791884046408	0.20153222499401954	0.8402824344041826		AC027613.1	0.07557471502522152	Not significant
ENSG00000249261	0.027956553018441837	0.6057645739147164	2.905327593156989	0.2085012978713633	0.8348375693519762		AC109464.2	0.0783980150508618	Not significant
ENSG00000249262	2.8384299545014433	-3.232601452463735	0.4438078860155191	-7.283785516940313	3.245809125491786e-13	3.5297816771757808e-12	AC112250.1	12.4886770230751	Downregulated
ENSG00000249263	1.3451447815975164	-0.8692064975545473	0.391999912590187	-2.2173640086069404	0.026598227103678908	0.040437495567754736	PARP4P3	1.5751473101640217	Not significant
ENSG00000249264	150.630660542954	0.059541741447088424	0.19103843461012052	0.3116741485481902	0.755288176457084	0.796813774825085	EEF1A1P9	0.12188731384597627	Not significant
ENSG00000249266	3.792129948343964	-0.8071435988765164	0.29083476646842354	-2.7752651743722994	0.00551567150944009	0.009488161867672769	MTHFD2P6	2.2584016065073573	Not significant
ENSG00000249267	62.43117128513219	0.4937789550123915	0.31469240885134153	1.5690844174307654	0.11662827017271375	0.1558832387169989	LINC00939	0.933196165770174	Not significant
ENSG00000249269	0.17600901655557627	0.11134943134206318	1.2791733350308216	0.08704796159574435	0.9306333889222209		AC093909.2	0.031221370065646233	Not significant
ENSG00000249270	0.15456591345423298	0.32200300020529105	1.796997136533793	0.17918948987664995	0.8577889160279777		KATNBL1P4	0.06661956982344017	Not significant
ENSG00000249271	2.2798636568981574	-0.5026106235450035	0.31765156539004186	-1.582270255548251	0.11358788795095395	0.15223990020670788	HNRNPA1P44	0.9446679756365018	Not significant
ENSG00000249272	0.25794316190627053	0.727410102602442	0.6301228509473006	1.1543941018943906	0.24833863216795207	0.3059708986893858	UNC93B8	0.604955715273044	Not significant
ENSG00000249274	31.212079712666423	-0.45973210886136906	0.2064394085699461	-2.2269590484008868	0.025950010840627594	0.039529910685368104	PDLIM1P4	1.5858624563887889	Not significant
ENSG00000249275	7.351561657537976	1.7887832965548132	0.47034561189855445	3.803125300424028	0.00014288204037400128	0.0003265913008030181	AC093817.1	3.8450223566299213	Not significant
ENSG00000249276	0.13777105502493708	-0.3641064086302055	1.239024974525925	-0.293865269963198	0.7688608574964524		AC104119.1	0.1141522483508836	Not significant
ENSG00000249277	0.3741536395705642	-1.0344348514096233	0.8870041972265736	-1.1662119014137995	0.24352878185592206	0.3007379444169731	AC092436.2	0.6134497035971012	Not significant
ENSG00000249278	6.87069371510091	-0.8190137410026376	0.4182296637120632	-1.9582870658512173	0.050196337642454486	0.07239909970737819	AC112249.1	1.299327968107866	Not significant
ENSG00000249279	24.92359731998029	1.8888385264335723	0.2091970412334526	9.028992548349336	1.7325946514554772e-19	5.296697407533116e-18	LINC02057	18.761303030608236	Not significant
ENSG00000249282	0.015807660022847017	0.805053412732021	2.905327593156989	0.2770955725021127	0.7817067214022866		AC233724.6	0.10695615380292547	Not significant
ENSG00000249283	9.353760001580676	-2.087478154128123	0.29502319377931635	-7.075640824665471	1.4875970521997444e-12	1.4492036634018505e-11	ACTR3BP4	11.827514690903717	Downregulated
ENSG00000249284	0.26732671894604876	0.5113658729240087	0.8418611066961846	0.6074230877951143	0.5435701703296663	0.6047535085633612	AC095050.2	0.264744384199809	Not significant
ENSG00000249285	0.0						AC114981.1		Not significant
ENSG00000249286	6.385384003269118	-1.0759250970355514	0.21273682156461265	-5.0575405288208195	4.2469818868199803e-07	1.565959594593548e-06	AMD1P3	6.371919591251117	Not significant
ENSG00000249287	0.8490722845630411	-1.5477649091207324	0.5777395761956884	-2.6790010116884964	0.007384217075452006	0.012424319591147894	AC091874.2	2.1316955447441646	Not significant
ENSG00000249288	12.985815434773576	-2.0336558334474497	0.27059781971905106	-7.515418400484152	5.672921101998955e-14	7.010850078795805e-13	SLC25A15P5	13.246193256485494	Downregulated
ENSG00000249289	0.01194843760197413	0.6469218502257666	2.905327593156989	0.22266743748604542	0.8237943462325624		AC010460.1	0.08418119296763948	Not significant
ENSG00000249290	4.087285348864606	-1.9383865147594455	0.3015743028669497	-6.427558635904844	1.2966958444898996e-10	9.009353677758981e-10	AC010181.1	9.887161880932473	Not significant
ENSG00000249293	85.61070804199485	-0.8682686128162282	0.3271063762329826	-2.6543921974721796	0.007945142190847148	0.013290897887324842	AC091868.2	2.099898326002516	Not significant
ENSG00000249295	9.289063786337849	-1.2007281290838414	0.327316546694366	-3.668400333592146	0.00024407280371569682	0.000534953496628402	AC145146.1	3.6124806099896913	Not significant
ENSG00000249297	0.05271727157808589	0.6036054020908826	2.2259151622972397	0.2711717914118236	0.7862589075973938		LINC02174	0.10443442135782677	Not significant
ENSG00000249301	0.022389109190917304	0.6057645739147164	2.905327593156989	0.2085012978713633	0.8348375693519762		AC108120.2	0.0783980150508618	Not significant
ENSG00000249302	48.1935696425606	-1.1404081444495657	0.3402186359000494	-3.351986117493572	0.0008023404198716212	0.0016035765376635099	FTH1P24	3.095641328593927	Not significant
ENSG00000249304	21.886538053882298	-1.0986277151070978	0.2833052642528742	-3.8778937553609256	0.00010536470959077141	0.0002467305275050069	AC104779.1	3.977304825521862	Not significant
ENSG00000249305	0.11143607946813157	-0.00042959224392497556	1.7346034690988454	-0.00024766020106494754	0.999802395751265		AC048346.1	8.582691498710304e-05	Not significant
ENSG00000249306	12.18283597935758	0.9595941728404457	0.2822193855162642	3.400171009107185	0.0006734372124518988	0.0013631084803695944	LINC01411	3.171702889260676	Not significant
ENSG00000249307	343.58080364788856	-1.001774088994749	0.23540937791181632	-4.25545531737487	2.0862402649939667e-05	5.5697752859612894e-05	LINC01088	4.680635676852789	Not significant
ENSG00000249309	6.98385748693082	-0.5573953160225772	0.32812525179656543	-1.6987272785946905	0.08937058116943121	0.12248173028444574	AC020703.1	1.048805417875338	Not significant
ENSG00000249310	0.16150918988243684	0.6778883594068684	0.9525651259538416	0.7116451578342968	0.47668453602070227		APOBEC3B-AS1	0.3217689366607715	Not significant
ENSG00000249311	0.421440909347908	-0.07831011764974298	0.6817681016690584	-0.11486327602894512	0.9085534938640889	0.9266656289184994	TERF1P3	0.04164949718803724	Not significant
ENSG00000249312	0.7758002231284137	1.0295225371505623	0.6792005522112687	1.5157857775567947	0.12957352948703135	0.17127531519460554	ARL2BPP4	0.8874837112115007	Not significant
ENSG00000249316	0.08682546766532596	0.24402057902808988	1.6199190252533981	0.15063751658199	0.880261665112485		AF131216.2	0.05538821100595734	Not significant
ENSG00000249317	2.4590393493975804	-2.1611813020926096	0.39980212503733104	-5.405627351007231	6.458194435904019e-08	2.776506232057238e-07	AC002460.1	7.189888883882339	Downregulated
ENSG00000249318	20.307588886991063	-1.366074039732631	0.36258856292839065	-3.7675596513572973	0.00016485115755476918	0.0003724445774398968	AC010468.1	3.7829079989734593	Not significant
ENSG00000249319	0.0						AC068533.4		Not significant
ENSG00000249320	3.5456333464496463	-2.1706214860002575	0.36264161118055516	-5.985583063493311	2.1561604975633946e-09	1.2057306159893523e-08	AC133963.2	8.666318914815616	Downregulated
ENSG00000249321	0.02301678682267975	0.6057645739147164	2.905327593156989	0.2085012978713633	0.8348375693519762		OR5H5P	0.0783980150508618	Not significant
ENSG00000249326	0.051013071175735794	0.5234561559685069	2.2408926233203394	0.23359269896337106	0.8153011963421782		CTD-2194D22.4	0.08868192040818425	Not significant
ENSG00000249328	9.339033023519274	-0.8488956141599697	0.2061701331333421	-4.117451937671981	3.8308438696256656e-05	9.722238281646878e-05	AC036214.1	4.416705547819005	Not significant
ENSG00000249330	0.5226911756402087	0.6884133225230991	0.7155453942382921	0.9620819700138304	0.3360084301938552	0.39890851024433155	AC095060.1	0.47364982635794134	Not significant
ENSG00000249332	5.363646788542396	-1.6187602940764023	0.3657253945030956	-4.426163231776077	9.592394851343652e-06	2.7238495347129396e-05	LINC02149	5.018072952695872	Not significant
ENSG00000249333	0.20378865813548247	-0.3623858287782721	1.128752408830781	-0.3210498829886438	0.7481725889735606		AC245452.3	0.12599820722521934	Not significant
ENSG00000249334	2.957217495493907	-0.19320230080590223	0.3568028738432639	-0.5414819077123576	0.5881754646931625	0.6463685321261339	AC084048.1	0.2304930957259444	Not significant
ENSG00000249335	14.992561430655506	-1.35920618226263	0.21905594416858237	-6.204835880721886	5.475401271418235e-10	3.4124149403239217e-09	AC093523.1	9.261584047524057	Not significant
ENSG00000249337	0.7015216000913098	-1.6143983069004657	0.5822477538309386	-2.7726999310489777	0.005559335751063697	0.009559277146293206	SNX18P25	2.2549770963462232	Not significant
ENSG00000249338	3.9909949537087646	-1.8634826063473728	0.3772862543997447	-4.939174392430857	7.845402634471363e-07	2.749064718730448e-06	HMGB1P47	6.105384763046833	Not significant
ENSG00000249341	4.570177108310056	-1.0938931786247106	0.30022709055683083	-3.643552540831236	0.00026890073034575667	0.0005849562415681485	AC124017.1	3.570408018212915	Not significant
ENSG00000249343	1.9504302127421884	-0.8619611298202403	0.3683206132962225	-2.340246781482758	0.019271001463671996	0.030096728695929324	LINC01333	1.7150957156068571	Not significant
ENSG00000249345	41.81943339309031	-2.0000071423500096	0.23489599790412352	-8.514436857993399	1.6740180688176394e-17	3.7409599080766236e-16	LINC02405	16.7762398586812	Downregulated
ENSG00000249346	1.9644058284944286	-1.1307041748527744	0.33843460347121446	-3.3409827578371325	0.0008348240729421821	0.0016639860367097866	LINC01016	3.078405036133638	Not significant
ENSG00000249347	0.18791448770275032	0.27388419820665894	1.0664215760983446	0.25682544722013534	0.797313524759572		AC073648.2	0.09837086894485537	Not significant
ENSG00000249348	191.17011227842167	-0.8866246699075578	0.1394767137638333	-6.356793517581872	2.06008606612705e-10	1.3834408223180728e-09	UGDH-AS1	9.686114635328295	Not significant
ENSG00000249349	0.24236561271220686	0.7100767117332882	0.77652283769975	0.9144312018390968	0.36049031287747935		AC114928.1	0.44310640118139544	Not significant
ENSG00000249351	0.02670384201850821	0.6057645739147164	2.905327593156989	0.2085012978713633	0.8348375693519762		AC096754.1	0.0783980150508618	Not significant
ENSG00000249352	17.085377961027124	-0.914395681982351	0.27089292302570217	-3.3754875238863056	0.0007368503288449139	0.001481623134142343	LINC02198	3.1326207183253967	Not significant
ENSG00000249353	180.28761544535845	-0.5369906747909099	0.12211957663636108	-4.39725300055635	1.0962953048239258e-05	3.080608525313993e-05	NPM1P27	4.9600724458690255	Not significant
ENSG00000249359	8.381147625451668	-1.4523175153389447	0.3544652771366713	-4.097206719570939	4.1816545254971064e-05	0.00010541569937852598	AC093274.1	4.378651850013775	Not significant
ENSG00000249360	0.42120632752891557	0.34913175820835296	0.5851045638352923	0.5966997692170352	0.5507078467180186	0.6116633835308838	TOMM40P3	0.2590787354634085	Not significant
ENSG00000249362	0.6434007029274482	0.9397201957377742	0.9241571425659983	1.0168402671525794	0.3092294229327586	0.3708349543122701	LINC02488	0.5097191900143835	Not significant
ENSG00000249363	117.25134925931768	-0.9173406435470458	0.3093523994478878	-2.965358100290336	0.0030233078260955954	0.0054530652098780455	AC011411.1	2.519517631727702	Not significant
ENSG00000249364	18.703346734764704	-0.8030078882116007	0.22258347993613178	-3.6076706521167528	0.00030895832504539725	0.0006655855844376191	AC112206.2	3.510100097997336	Not significant
ENSG00000249367	0.7961105392043732	-0.9319275244821382	0.4597192538108649	-2.0271666169230027	0.04264537592856845	0.06237372616261647	FABP5P12	1.3701280528335866	Not significant
ENSG00000249368	0.01122095656445063	0.766061984000286	2.905327593156989	0.26367490736831756	0.7920304324749506		AC103851.1	0.10125813103421323	Not significant
ENSG00000249372	15.950004891832634	-1.008085076326114	0.32869704230117225	-3.066912526101908	0.0021628213969446	0.0040104716446311426	ATP6V1G1P6	2.6649793425692243	Not significant
ENSG00000249373	12.00319898120445	-0.5764168338759674	0.3460572867791759	-1.665668823912924	0.09577939476909049	0.13047540983195474	AC093879.1	1.0187279115957157	Not significant
ENSG00000249375	10.830804402119814	-0.4905607986254799	0.18362783491800633	-2.671494759193374	0.007551425167291756	0.012686003721104105	CASC11	2.121971076995848	Not significant
ENSG00000249378	42.54742363332025	0.7993441546374261	0.31316378442552534	2.552479547096293	0.010695918920586033	0.017477954224769103	LINC01060	1.9707818978623346	Not significant
ENSG00000249379	61.104412866480324	-1.5316768408868686	0.21951844983481436	-6.977440128788452	3.006068532843354e-12	2.767915248107834e-11	AL033397.2	11.52200112251943	Not significant
ENSG00000249380	0.13675909030928057	0.6784387478255595	1.5581017444840153	0.4354264734170058	0.6632528979396934		AC138853.1	0.1783208437859374	Not significant
ENSG00000249381	1.0078662968249088	0.8783479905510103	0.4722598549744465	1.8598828193824284	0.06290210657430853	0.08894752415256367	LINC00500	1.201334809908017	Not significant
ENSG00000249382	0.07033373488744189	0.6425928336802348	2.6589499770993124	0.24167165204862137	0.8090345969148383		LINC02619	0.09203290616530913	Not significant
ENSG00000249383	0.8607599499504678	-0.6673027040059754	0.4609813306830567	-1.4475699113827518	0.1477373711251521	0.1927562561029309	LINC02071	0.8305096331883088	Not significant
ENSG00000249386	0.20075745199442613	-0.42121402437033617	0.9972474231670553	-0.42237664854790596	0.6727501195723311		MTCO2P9	0.17214621637416852	Not significant
ENSG00000249387	0.0						KRTAP5-14P		Not significant
ENSG00000249388	5.253169813630779	0.25377848090285987	0.26717656403784135	0.9498530749385494	0.34218691311205285	0.40531769766729697	AC023794.2	0.4657366040056224	Not significant
ENSG00000249392	0.11750859054710402	0.7983426032961499	1.2030541914157376	0.6635965436907472	0.5069485700384795		AC096588.1	0.2950360976320211	Not significant
ENSG00000249395	106.27020316736706	2.8795278933763355	0.38123841119832214	7.5530896383848125	4.250522334111081e-14	5.365808966497885e-13	CASC9	13.371557697506555	Upregulated
ENSG00000249396	8.238235492831073	-2.2152152950773805	0.3774042318564529	-5.8696090507006975	4.368239562591388e-09	2.3175233578794542e-08	LINC02212	8.359693552112256	Downregulated
ENSG00000249400	0.2778096858241916	1.3484599718400192	0.8625071472752873	1.5634188958316304	0.11795409851632825	0.1574592335257039	HMGB3P17	0.9282869642137307	Not significant
ENSG00000249403	0.0						AC008413.2		Not significant
ENSG00000249404	0.27018502718802256	-0.1691723347126322	0.7939426251999874	-0.21307879101467708	0.8312655070975107	0.8618307178853509	AC010445.1	0.08026023993357635	Not significant
ENSG00000249405	1.748707519908994	-0.8855629706861051	0.3858036532398761	-2.295372175067249	0.02171180455593758	0.03358255684635809	AC022441.1	1.6633040790736098	Not significant
ENSG00000249406	5.930020892556376	0.48791912233508167	0.24284129317881156	2.009209866856588	0.04451488176323641	0.06484874280530253	AC015909.1	1.3514947758235498	Not significant
ENSG00000249407	22.54804404119404	1.3291955639766502	0.3647151100793648	3.644476269950557	0.00026793685426704375	0.0005829622055734393	IL20RB-AS1	3.5719675458020594	Not significant
ENSG00000249409	12.00388672946577	-1.9453414111703673	0.2949556586735691	-6.595369012137853	4.241994225433747e-11	3.216644738106511e-10	AC025741.1	10.37242992701794	Not significant
ENSG00000249410	0.13571184542823453	-0.005855358052872497	1.3792681272748646	-0.004245264526224801	0.9966127791522394		AK4P2	0.0014735483512766494	Not significant
ENSG00000249411	1.525422481380758	0.8904983460245999	0.5491418262830494	1.6216181383451964	0.10488513647579195	0.14170285021023424	AC022325.1	0.9792860523584987	Not significant
ENSG00000249412	24.779134790055647	-1.164315911806546	0.24920017480929177	-4.672211456904375	2.9797395312850863e-06	9.359695898880728e-06	AC010285.1	5.52582169735648	Not significant
ENSG00000249413	0.5357221235833269	1.7568666976123228	0.9832565444848133	1.7867836298337074	0.07397246618016713	0.1031336439694796	AC116049.1	1.1309299020418553	Not significant
ENSG00000249416	0.4132543328240867	-0.5290196259947912	0.8046005484927115	-0.6574934941143449	0.5108636528765046	0.5732224328951339	AC107393.1	0.29169499556926337	Not significant
ENSG00000249417	10.171170354996768	-1.8578327103189023	0.2754701118808177	-6.744226070967345	1.5384484109717317e-11	1.2648838459033527e-10	AC117383.1	10.812917062436316	Not significant
ENSG00000249418	0.7672351298280818	1.5275608785132195	0.8559804400683164	1.7845745148000156	0.07433035826244822	0.10359459274900756	AC005741.1	1.1288337739503216	Not significant
ENSG00000249419	1.378270841940674	-2.2577339463085546	0.5556608061291748	-4.063151335139693	4.841461824453656e-05	0.00012059565773519292	AC023136.1	4.315023488264812	Downregulated
ENSG00000249421	70.09106494689757	-3.195379864099461	0.4787798603654985	-6.674006424706589	2.4891271230282398e-11	1.9760923672318742e-10	ADAMTS19-AS1	10.603952922828984	Downregulated
ENSG00000249425	40.1183997550036	-3.276016268059855	0.6347009014882461	-5.161511919044474	2.449632907280929e-07	9.459779108195075e-07	LINC02477	6.6108989924873685	Downregulated
ENSG00000249426	6.879152598297613	-1.696375961019838	0.2925951298412707	-5.797690350964151	6.723444685861191e-09	3.453291496228217e-08	AC093206.1	8.17240816373725	Not significant
ENSG00000249429	0.301907092063895	0.33736373007152803	0.6885115721860129	0.48998991985044454	0.6241410318156153	0.6797646479926003	AC016598.1	0.20471726541568766	Not significant
ENSG00000249433	0.327639747541498	-0.4493178195417875	0.7784793245925632	-0.5771737351880852	0.5638220978553292	0.6239386891250324	AC008628.1	0.24885790684582482	Not significant
ENSG00000249435	0.0						AC022137.2		Not significant
ENSG00000249436	1.9288228291725877	-0.8558805225189215	0.33532271813315045	-2.5524084001343064	0.010698103604495475	0.017480945595272235	LINCR-0003	1.9706932005480489	Not significant
ENSG00000249437	311.1479598403627	-1.2347830013130583	0.2102412058626482	-5.873173131054762	4.27531559692872e-09	2.2716409992635037e-08	NAIP	8.369031820831557	Not significant
ENSG00000249438	1.1580306107503722	0.5495686824517351	0.5806658100330793	0.9464457403139119	0.343921284958273	0.4071180991886414	KRT18P45	0.4635409452775203	Not significant
ENSG00000249439	0.894996578754062	-0.859206696793788	0.46983086352022596	-1.8287574604106434	0.06743595027404366	0.09481554141905407	HMGN1P14	1.1711085182534913	Not significant
ENSG00000249441	0.14056994310328633	0.4786235205060616	1.2740935399142135	0.3756580702373611	0.7071711135329699		AC110767.1	0.15047548765767094	Not significant
ENSG00000249443	0.10617612573865738	0.2800712629026519	1.3912299896775333	0.20131197931376413	0.8404546361732906		AC097493.2	0.07548572278524719	Not significant
ENSG00000249444	0.1405205626547573	0.07768389240097398	1.2841594728683312	0.060493960479423375	0.9517622258815823		AC114324.2	0.02147153573891174	Not significant
ENSG00000249446	1.0872975956779307	-0.5117653337119813	0.516580747147705	-0.99067829480229	0.3218426929283093	0.3841508905148556	TRAJ60	0.4923563465845329	Not significant
ENSG00000249448	0.6343652698773481	-0.7432744585578884	0.5609460145821664	-1.3250374175695563	0.18515874120032058	0.23590156303009463	MTCO1P24	0.7324557804254817	Not significant
ENSG00000249449	0.33943485530761797	-1.1015384710337222	0.7538715492623822	-1.46117527861545	0.14396734553117077	0.18829021943218444	MRPL57P6	0.8417360027924721	Not significant
ENSG00000249451	2.409120863437818	-1.3284199835757757	0.2639294581712357	-5.033238778196201	4.822618173647332e-07	1.760070257756624e-06	AC021491.1	6.316717121582649	Not significant
ENSG00000249452	1.5523906647921124	-1.004237579081949	0.40774540935656883	-2.4629034589663634	0.013781701879994378	0.022057513784332287	AC093878.1	1.8606971487961466	Not significant
ENSG00000249453	56.93361151133626	-4.6875333500098355	0.4545003862625785	-10.313595965354597	6.116880834333648e-25	4.561973422246539e-23	AC092834.1	24.213469980103053	Downregulated
ENSG00000249454	1.8278651709911828	-1.1760800370129099	0.35305507956757426	-3.3311517241258377	0.000864874488400995	0.0017193711794376454	GZMAP1	3.0630469132864877	Not significant
ENSG00000249456	6.170074858960804	-0.554830507404502	0.2511353370658946	-2.209288879401794	0.027154554195024223	0.04122108749590259	AL731577.2	1.5661573227638323	Not significant
ENSG00000249458	0.225259595862421	-0.697292187597274	1.2862474639415349	-0.5421135567960729	0.5877402801244781		AC092673.1	0.23081454437777243	Not significant
ENSG00000249459	77.79133243200974	-0.5999504445709504	0.09020046460831606	-6.651301045689268	2.905133669030654e-11	2.2730944454418615e-10	ZNF286B	10.536833880352178	Not significant
ENSG00000249460	0.4938863454395116	-1.1983526968589895	0.592514460128043	-2.022486837874006	0.04312608200428169	0.06299842951403621	LINC02500	1.3652599956266338	Not significant
ENSG00000249462	0.017189181848500844	0.6859132789575011	2.905327593156989	0.23608810261984037	0.8133643057541451		MLLT10P2	0.08971489039485847	Not significant
ENSG00000249463	0.1801086805965559	0.11494600717560223	1.0321097925488616	0.11136994145916944	0.9113229949925975		AC096711.1	0.040327671235994504	Not significant
ENSG00000249464	447.80558727972135	-0.630377591592943	0.2097563012608183	-3.0052855995449197	0.0026533158165031392	0.0048323253713671846	LINC01091	2.5762110541256384	Not significant
ENSG00000249465	13.972988684582818	-0.524881843626076	0.13075958745476096	-4.014098345237362	5.967346397589642e-05	0.00014615528640827256	RBMXP4	4.224218751129381	Not significant
ENSG00000249467	0.27260145500758065	1.290279441161512	0.9967627049596185	1.2944700225454209	0.19550311744671262	0.24756674740514234	H2AL1QP	0.7088463130552732	Not significant
ENSG00000249471	334.06685700339517	-0.3563770556959752	0.07354460860142967	-4.845726457357847	1.2614922715086807e-06	4.237474243361449e-06	ZNF324B	5.8991154058292565	Not significant
ENSG00000249472	4.3236725075553775	-2.3648296828121502	0.5085859577312881	-4.649813167003739	3.3223585537061723e-06	1.0335947480376883e-05	AC147055.2	5.478553499671167	Downregulated
ENSG00000249474	0.0						AC020651.1		Not significant
ENSG00000249476	226.60912874646075	-1.6989706168335668	0.23320995674201175	-7.285154718814391	3.213013521872707e-13	3.4964272338968322e-12	AC008467.1	12.49308744672911	Not significant
ENSG00000249478	6.426458263182795	-1.8656744547413966	0.3249162628834847	-5.74201622961061	9.355585290106989e-09	4.6855747306062314e-08	AC010307.3	8.028929037633501	Not significant
ENSG00000249479	0.027989678391146775	0.8440448414637555	2.905327593156989	0.29051623763590767	0.771421330345774		AC096736.2	0.11270835675414559	Not significant
ENSG00000249481	2.335936042846938	-0.9386615452018688	0.2668951737012257	-3.5169671005465553	0.0004365078818607475	0.000914700867672375	SPATS1	3.360007909993405	Not significant
ENSG00000249482	0.06609060697329946	0.6425954572519641	2.3931710610845114	0.2685121292419271	0.7883051397818468		USP17L14P	0.10330564181004848	Not significant
ENSG00000249483	1.732746229066631	-0.735043628630755	0.30496797108140516	-2.4102322156137164	0.015942369796369673	0.025239912829448884	AC026726.1	1.7974471212718088	Not significant
ENSG00000249484	3.2514401368034735	-1.331891227784694	0.3760307204892784	-3.541974512219859	0.00039714384613276404	0.0008388357634766556	LINC01470	3.401052162590328	Not significant
ENSG00000249485	160.3646925028718	-1.0649222032623138	0.23583363933368068	-4.5155653208385464	6.3148077298768625e-06	1.856796422127809e-05	RBBP4P1	5.199639868089602	Not significant
ENSG00000249486	0.033400669027030684	0.6447560026464509	2.905327593156989	0.2219219630051583	0.8243746327987838		AC091912.1	0.08387538055731988	Not significant
ENSG00000249487	26.219138545567773	-1.012421189246565	0.24914188010460825	-4.063633094610491	4.8314752083826496e-05	0.00012037411886378275	LINC01586	4.315920244602375	Not significant
ENSG00000249488	0.5729263934981133	-0.5539578052952343	0.671282422898768	-0.8252231644962544	0.40924490448521694	0.4735898983743702	NACAP5	0.38801671928982534	Not significant
ENSG00000249489	28.259269578085572	-1.1771139454639288	0.24519316024661092	-4.800761751592127	1.5806322726238642e-06	5.22349240722794e-06	GAPDHP70	5.80116915508098	Not significant
ENSG00000249490	0.0682689930066199	0.4454719504063834	2.377344010016829	0.18738219985387386	0.8513609778781147		LINC02146	0.06988625958592712	Not significant
ENSG00000249491	0.3737901425454693	-0.4404208018218754	0.6564578784603685	-0.6709048916509642	0.5022811199471475	0.5648760496123225	EGFLAM-AS1	0.29905314606277583	Not significant
ENSG00000249492	82.68202465009364	-0.6917794261010441	0.1632539968445065	-4.237442509661426	2.2608028304352322e-05	6.003030942467908e-05	AC114956.2	4.645737311775757	Not significant
ENSG00000249493	6.112680552386671	-1.1169567463708043	0.2911644749796996	-3.8361711072364857	0.00012496735757265654	0.0002886497486819742	ANKRD20A18P	3.903203413211186	Not significant
ENSG00000249494	20.139754148038403	-1.6143636896481417	0.19096618817586788	-8.453662426153754	2.823047545538448e-17	6.057344781326566e-16	AC008629.1	16.549281807438945	Not significant
ENSG00000249495	0.7175356295162045	-1.1840413890893917	0.6084682401795272	-1.9459378664366163	0.051662203656064505	0.07433960883994102	AC117525.1	1.2868270728963966	Not significant
ENSG00000249497	0.11826768724274173	0.4801378616918734	1.3688197757916194	0.3507677710268314	0.7257625777833363		LINC02075	0.13920542891748905	Not significant
ENSG00000249500	0.7813209123464013	-0.15837840340272677	0.5194925199381437	-0.304871383752715	0.7604641113077558	0.8013838360651111	LINC01179	0.11892127684935348	Not significant
ENSG00000249501	0.012092247234846394	0.6469218502257666	2.905327593156989	0.22266743748604542	0.8237943462325624		USP9YP2	0.08418119296763948	Not significant
ENSG00000249502	113.48405101570117	-0.5510154546359405	0.21329812352335578	-2.583311308763601	0.009785697950650084	0.016104649307316532	AC006160.1	2.009408193480067	Not significant
ENSG00000249503	0.6500423910427217	-0.7056078577286573	0.6260028752356309	-1.1271639247073149	0.2596731800085411	0.3183340180608256	HMGN1P16	0.5855729035697225	Not significant
ENSG00000249504	0.0						PCDHA14		Not significant
ENSG00000249505	2.310336063000748	-1.4168047736459708	0.34099922154295853	-4.154862193629624	3.2548365163431205e-05	8.371420529531805e-05	AC108673.1	4.487470820254968	Not significant
ENSG00000249506	9.623308279929498	-1.4528453094335747	0.3138561362050904	-4.629016743149504	3.6740606514694983e-06	1.1337941276601791e-05	ZEB2P1	5.434853678628712	Not significant
ENSG00000249509	1.6115725195764863	-1.5965017640739707	0.38688613768333335	-4.126541658054207	3.6825932069418636e-05	9.376843311662388e-05	NEUROG2-AS1	4.4338462522930016	Not significant
ENSG00000249510	33.17390977479283	-2.775174780994913	0.5380205838946656	-5.158120086978384	2.4944162473388e-07	9.620679553442016e-07	AP003478.1	6.603031073376126	Downregulated
ENSG00000249513	0.5549240105925668	-0.6783344441692664	0.7282005737940478	-0.9315214359623881	0.35158390148469476	0.4150852679453725	AC110751.1	0.45397101885545194	Not significant
ENSG00000249514	2.297203876240411	-2.405153367000042	0.4421485348215524	-5.439695436219736	5.337173231728383e-08	2.3313006882853555e-07	TMEM251P1	7.2726887008196535	Downregulated
ENSG00000249515	0.036432159276948685	0.6447560026464509	2.905327593156989	0.2219219630051583	0.8243746327987838		LINC02113	0.08387538055731988	Not significant
ENSG00000249516	3.68088588564672	0.13311178322017067	0.37375869968420444	0.35614363848290154	0.7217329980975651	0.7672667323128415	PRELID3BP6	0.1416234380248371	Not significant
ENSG00000249518	7.9799849851359275	1.8752035452690634	0.45992515385381283	4.0771928422621055	4.5582686360234386e-05	0.00011413471908801562	AC011352.2	4.341200083783828	Not significant
ENSG00000249519	0.08162128802657433	0.4866244401401857	2.905327593156989	0.1674938279890873	0.8669815034835875		LINC01438	0.06199016783024949	Not significant
ENSG00000249520	0.02863440218614064	0.6057645739147164	2.905327593156989	0.2085012978713633	0.8348375693519762		AC093824.1	0.0783980150508618	Not significant
ENSG00000249521	0.03784542194260669	0.4064757350974118	2.905327593156989	0.13990702324061394	0.8887334521275019		LINC02114	0.051228472581861195	Not significant
ENSG00000249522	0.02906748216748049	0.5256158688719312	2.905327593156989	0.18091449312288607	0.856434692700522		AC147876.1	0.06730574849666887	Not significant
ENSG00000249525	2.435591743172327	-3.6538999947150246	0.5401303109973009	-6.7648490009168984	1.3344830444655017e-11	1.1082606706703238e-10	AC034159.1	10.87468693985463	Downregulated
ENSG00000249526	29.127668065262544	-1.469176703620539	0.27100180611647284	-5.4212801186613016	5.917375027594548e-08	2.5604964054548465e-07	AC008667.1	7.227870905413955	Not significant
ENSG00000249531	0.37944760430055996	-0.07877684566705048	0.640544359699677	-0.12298421565055302	0.9021195971594218	0.9212262916967604	AC098799.2	0.04473588269832831	Not significant
ENSG00000249532	10.52492304451324	-1.0629298816855437	0.24172214092073838	-4.397321145827855	1.095951281627714e-05	3.079992411004298e-05	MIR302CHG	4.960208751134966	Not significant
ENSG00000249534	2.425026257648915	0.4166661363951375	0.2887653881537812	1.44292270988254	0.14904224499986615	0.19425854593805153	LINC01258	0.8266906163531541	Not significant
ENSG00000249539	3.2150318372560145	0.050445486592617994	0.3735657404789046	0.135037775487516	0.8925820073366375	0.913243370971391	MRPS36P2	0.049351871913113146	Not significant
ENSG00000249540	1.2433634313732627	-1.1040448521638477	0.4613245265140015	-2.3932064928491052	0.016701838331222803	0.02635609556969771	AC117383.2	1.777235724471181	Not significant
ENSG00000249541	0.4195586281005602	-0.13246489111644483	0.6417504779840442	-0.20641183086074508	0.8364692301242909	0.8662798403644932	AC116359.1	0.07755003011463099	Not significant
ENSG00000249542	0.027230562897038006	0.6057645739147164	2.905327593156989	0.2085012978713633	0.8348375693519762		EEF1A1P21	0.0783980150508618	Not significant
ENSG00000249545	18.768742776082433	-1.7541190854632966	0.36180380081299945	-4.848260525515938	1.2454876383995967e-06	4.188843030181532e-06	MCTP1-AS1	5.904660578526097	Not significant
ENSG00000249547	0.40099294159258214	-0.4002820459969413	0.8050939479492689	-0.49718675319388206	0.6190573619873363	0.6749276819264385	AC092440.1	0.20826910729593995	Not significant
ENSG00000249550	23.203725574345647	2.945222546710428	0.35964012115710253	8.18936034509859	2.626181602565623e-16	4.793339670309425e-15	LINC01234	15.580675245396137	Upregulated
ENSG00000249551	0.484536641250608	-1.4275606087738695	0.5716772861981536	-2.4971441812348854	0.012519804054665497	0.020181127878381434	LINC02216	1.9024024681418394	Not significant
ENSG00000249553	3.2258145613130154	-2.742487250390829	0.4343719545099011	-6.313683979632521	2.724700552846431e-10	1.786268964216359e-09	PPP2R2B-IT1	9.564681220136832	Downregulated
ENSG00000249555	0.25423995846736763	0.9691732950083971	1.0337801457867124	0.9375042642851792	0.3484992312925611	0.4118756205236703	TMEM248P1	0.457798175516523	Not significant
ENSG00000249557	0.30743005832622405	-1.157491599348518	1.8147876885170864	-0.6378110269716104	0.5235967006153096	0.5855436210027772	HSPD1P15	0.2810030987696381	Not significant
ENSG00000249558	22.239865532243613	-0.6143565629503324	0.3207814077001979	-1.9151875645003391	0.05546858781029195	0.07930600942226729	RCC2P4	1.2559528908005355	Not significant
ENSG00000249562	1.9925787544632638	-1.8764419537823258	0.4860271981661948	-3.8607756126863606	0.00011302766655063591	0.00026310206524911224	AC091885.1	3.946815238289986	Not significant
ENSG00000249563	0.3052223930883414	0.41530302985002704	0.6003639213566011	0.691752144118846	0.48909299454881117	0.5519933097166349	AC098976.1	0.3106085576869641	Not significant
ENSG00000249564	0.018697639744592327	0.6859132789575011	2.905327593156989	0.23608810261984037	0.8133643057541451		AC097510.1	0.08971489039485847	Not significant
ENSG00000249565	55.95330247773195	-1.4730159898187924	0.21922901440537723	-6.719074087041384	1.828829121791163e-11	1.4828863754487322e-10	SERBP1P5	10.737826871303284	Not significant
ENSG00000249568	0.523425030778739	-0.8038138568662411	0.636933284851377	-1.2620063607663465	0.20694649756851857	0.26031496759115663	AC104793.1	0.6841419193455467	Not significant
ENSG00000249572	33.47429963316419	-0.24209644685143497	0.1618959916883683	-1.4953825868489912	0.13481462241454742	0.17751406917673979	AC034231.1	0.8702630003115027	Not significant
ENSG00000249574	23.631272942236706	0.8073123733470935	0.2662732222669678	3.031894707525923	0.0024302395920831367	0.004462428932621564	AC226118.1	2.6143509081340994	Not significant
ENSG00000249577	1.0375490088190784	0.9196037059084954	0.41224147949948525	2.2307403588426227	0.025698332608052193	0.03917311672249075	AC010424.1	1.5900950542023184	Not significant
ENSG00000249579	0.05486403158883636	0.3653240791134623	2.2176564118097986	0.16473430111535015	0.8691531174188432		AC113420.1	0.06090370779493387	Not significant
ENSG00000249580	4.054623121199438	-0.46823705711371416	0.3445028403865582	-1.3591674791079134	0.17409352395056443	0.22324992765089913	MTATP6P22	0.7592173837640279	Not significant
ENSG00000249581	0.47216363149512053	0.3849773373961503	0.7718696292924757	0.49875953501245385	0.6179487975770923	0.6738529912972923	CLRN2	0.20904750848879708	Not significant
ENSG00000249582	3.2830003045577203	-2.6322519034010305	0.37206375179681966	-7.074733538779336	1.4973619777375927e-12	1.4578535903147394e-11	RPL7L1P4	11.82467319903515	Downregulated
ENSG00000249584	1.4842482413437352	0.5778283664542666	0.4465050271328859	1.2941139099029608	0.1956260775447101	0.2476906883248045	LINC02225	0.7085732529283504	Not significant
ENSG00000249588	1.5896835280222155	-2.234346818183866	0.3863802430910384	-5.7827667385607295	7.348192259763689e-09	3.746333625041851e-08	AC010280.3	8.133819489238558	Downregulated
ENSG00000249590	0.0						AC004832.3		Not significant
ENSG00000249592	614.7056402745458	-1.1628426135922236	0.17887877856137685	-6.500729840310427	7.993126453595561e-11	5.768628084000255e-10	AC139887.2	10.097283316310198	Not significant
ENSG00000249593	166.64781578052344	-1.4939275591567558	0.32114273959765754	-4.651911361995658	3.2887244502696334e-06	1.0240344573581756e-05	AC011405.1	5.482972512878119	Not significant
ENSG00000249599	2.1513825833638536	0.4605856477644489	0.4049666433835017	1.137342186794077	0.25539526539247737	0.313588038869868	BMPR1B-DT	0.5927871581022838	Not significant
ENSG00000249600	0.020509328965537116	0.6859132789575013	2.905327593156989	0.23608810261984045	0.813364305754145		AC106806.2	0.08971489039485854	Not significant
ENSG00000249601	8.102080958011902	-0.41779188737107764	0.29942096803127927	-1.395332765497681	0.16291551585221792	0.21037466256880533	LINC01187	0.7880375521057956	Not significant
ENSG00000249602	10.953263122438617	0.7364750820002804	0.19841034237841262	3.7118784896588646	0.00020572674971293276	0.0004571787859219029	AL589765.4	3.6867092352988724	Not significant
ENSG00000249604	25.542676108432016	-1.7075221919783323	0.2703442977765499	-6.316102118749574	2.682428329044728e-10	1.7623000859826524e-09	AC096564.1	9.571471872984084	Not significant
ENSG00000249605	44.853176641475166	-2.892150730715637	0.3970623663966164	-7.283870181307322	3.2437717135596967e-13	3.528343182239906e-12	AC008652.1	12.488949717663699	Downregulated
ENSG00000249606	0.008664405489795675	0.6469218502257666	2.905327593156989	0.22266743748604542	0.8237943462325624		TRAPPC2P7	0.08418119296763948	Not significant
ENSG00000249607	0.019313698706227646	0.6859132789575013	2.905327593156989	0.23608810261984045	0.813364305754145		AC108103.1	0.08971489039485854	Not significant
ENSG00000249609	73.06944960626275	-0.5826437141604376	0.3219289475572938	-1.8098518899321545	0.07031875853181524	0.0984544979016134	AC080188.1	1.1529288052770248	Not significant
ENSG00000249610	2.6862872173377914	0.08954262693554899	0.2785700383600818	0.32143667518114594	0.7478794937362796	0.7904841764198497	ZNF474-AS1	0.12616837462423297	Not significant
ENSG00000249613	0.05059221740862624	0.48445951870676673	2.813049783784504	0.17221860825193244	0.8632656691751398		LINC02173	0.06385553000771226	Not significant
ENSG00000249614	0.6994168115049831	-0.6444596893628628	0.5256335178231122	-1.226062774748201	0.2201750528757626	0.27501410961070033	LINC02503	0.6572318906874863	Not significant
ENSG00000249616	0.2865520569850245	-0.14400986156064197	1.09317889925069	-0.13173494444445671	0.8951939447055894	0.915422535531666	CCNB3P1	0.048082864135920625	Not significant
ENSG00000249617	1.804988522129056	-0.5493297370350436	0.30434118434489094	-1.8049799543808123	0.07107781890116117	0.09942074609139954	AC106872.6	1.148265907452605	Not significant
ENSG00000249618	0.8966597829874741	-1.124856493542391	0.4635356502813908	-2.4266882015645255	0.015237344949854638	0.0242083342407074	LINC02465	1.8170907005870252	Not significant
ENSG00000249619	1.383108449497375	1.8014382990311306	0.4160706305737014	4.329645417527324	1.4934962250508732e-05	4.097860154674431e-05	HMGN1P13	4.825795870777728	Not significant
ENSG00000249620	0.02296703397162028	0.6057645739147164	2.905327593156989	0.2085012978713633	0.8348375693519762		H3P18	0.0783980150508618	Not significant
ENSG00000249621	13.946483365776444	-0.8945090162785253	0.35735059384187656	-2.5031692452548016	0.012308666850667586	0.019879080790028134	AC113349.1	1.9097889828730754	Not significant
ENSG00000249623	5.686705440756089	0.35207664199299377	0.391366019164887	0.8996096358704556	0.3683280274588962	0.43221823550503885	PALLD-AS1	0.43376523279424367	Not significant
ENSG00000249624	0.0						AP000295.1		Not significant
ENSG00000249626	64.13393399620696	-0.09671689582556896	0.1424054512843251	-0.6791656846932432	0.49703288734674994	0.5597643129196318	AC024560.2	0.30361487420292493	Not significant
ENSG00000249627	5.844267660527328	0.6398964744602222	0.4601665954891475	1.3905756757072416	0.16435413668027898	0.21199395031425486	AC017037.1	0.78421936055218	Not significant
ENSG00000249628	22.62635794137603	1.230099266224848	0.23295854425159285	5.2803354784718834	1.2894756542727146e-07	5.243287102845698e-07	LINC00942	6.889586853072248	Not significant
ENSG00000249631	80.30786710189703	-0.5074545977172633	0.2896378346344901	-1.7520314580367173	0.07976839881439758	0.11047505922366511	AC005699.1	1.0981691254246488	Not significant
ENSG00000249633	18.561044545380106	-1.8452137110334612	0.27590392977261374	-6.6878848465630565	2.26419182666542e-11	1.8091548610798693e-10	OR52V1P	10.645086781665253	Not significant
ENSG00000249634	0.024036658972483065	0.6057645739147164	2.905327593156989	0.2085012978713633	0.8348375693519762		USP9YP5	0.0783980150508618	Not significant
ENSG00000249635	18.906260086571127	-1.2102106424304806	0.19598628197397902	-6.174976280182506	6.617340467824242e-10	4.066102471405333e-09	AC109361.1	9.179316519959182	Not significant
ENSG00000249637	20.13846579530514	0.3452108386933849	0.13620566929176117	2.534482158403564	0.011261366157961238	0.018327328672936093	AC008438.1	1.948408920419494	Not significant
ENSG00000249638	0.0						AC027343.1		Not significant
ENSG00000249639	1.7906922533970884	0.27477481563712003	0.3473710501453703	0.7910124217954557	0.4289367428332675	0.49293479975708954	AC022092.1	0.36760675038888513	Not significant
ENSG00000249641	1.1993697298288484	3.0310244200980643	0.8191214287983097	3.7003358885931257	0.00021531428651130785	0.00047687497549059267	HOXC13-AS	3.6669271529578404	Upregulated
ENSG00000249642	0.6045996539435137	-1.0732893514387607	0.6262617817433263	-1.7138030496624637	0.08656490313783644	0.11903638585453599	AC097521.1	1.0626581525910268	Not significant
ENSG00000249646	5.493175669580407	-1.542205802081636	0.2743225729573795	-5.621869849993143	1.8890156195225003e-08	8.961706463636484e-08	OR7E94P	7.72376445105414	Not significant
ENSG00000249647	21.144022311151062	0.9317616824897542	0.39400830665678627	2.3648275093382627	0.01803847018770495	0.028306634185309477	C5orf66-AS2	1.7438002970163693	Not significant
ENSG00000249649	14.61234705696654	-1.361651570498703	0.2744025711945651	-4.96224056710177	6.968461056885519e-07	2.4666393698060787e-06	MRPS33P2	6.156863122662135	Not significant
ENSG00000249650	5.4250324743622365	0.5531118144533708	0.291206408897426	1.899380637079996	0.05751444747557269	0.0819959949399086	AC106772.1	1.2402230479923	Not significant
ENSG00000249654	0.19897117985439772	-0.6571971745864966	1.1781750169742653	-0.5578094638895672	0.5769744995422376		VN1R104P	0.23884338086995704	Not significant
ENSG00000249655	12.015272053792561	-1.1078879082188688	0.24264469324897758	-4.5658855892721535	4.973900068107305e-06	1.4939250161977971e-05	AC008434.1	5.303302944499444	Not significant
ENSG00000249658	0.12264874154393512	0.03862085119361989	1.4811168460046802	0.02607549248919815	0.9791971245752993		AC005823.1	0.009129870507862656	Not significant
ENSG00000249661	123.93509685113679	-1.3133012442430314	0.28243603168326353	-4.649906870649657	3.320849471077428e-06	1.0331903717060607e-05	TNRC18P1	5.47875080984638	Not significant
ENSG00000249662	1.0015354540261958	-1.150981590756076	0.5486244443521686	-2.097940772790735	0.03591037766601656	0.05326465078791593	LINC02218	1.4447800274162685	Not significant
ENSG00000249664	6.690427573425288	-0.3633650663264457	0.287462061809198	-1.2640452936277486	0.2062137703613782	0.25949906382938176	AC027338.1	0.6856823371500811	Not significant
ENSG00000249667	2.407299813571232	-1.2050397310387466	0.45637300439572104	-2.6404711046270752	0.008279085228908826	0.013806958146316047	LINC01259	2.082017646546568	Not significant
ENSG00000249668	0.33345588193823844	-0.22734683713346204	0.6205378544363537	-0.36637061785693237	0.7140885414279762	0.7607938020045543	KRT18P56	0.1462479357454622	Not significant
ENSG00000249669	4289.2455867440785	-0.6155348959254247	0.23156685911391037	-2.658130348534183	0.007857549583993761	0.013155067414748728	CARMN	2.104712869745707	Not significant
ENSG00000249673	801.6195842616387	0.25940934242709085	0.11733267079410668	2.210887561592268	0.02704362423318616	0.04106293944036576	NOP14-AS1	1.5679351071460477	Not significant
ENSG00000249675	0.8772009908631251	-1.6537035115344374	0.6254628083798852	-2.6439677777452006	0.008194045617494441	0.013676687634446773	AC097487.1	2.086501622592912	Not significant
ENSG00000249678	28.100539244953957	0.6785964894794364	0.3563649844409041	1.904217639519429	0.05688184533519348	0.08116208507858425	AC097716.1	1.2450263228638736	Not significant
ENSG00000249679	103.36940650605663	-0.9861323780201309	0.17446905151420805	-5.652190858272788	1.5841554529219572e-08	7.62606503721362e-08	AC106897.1	7.800202203407128	Not significant
ENSG00000249680	0.213933661002029	0.6302779240932458	0.7721408727467981	0.8162732298461394	0.41434388176927783		TUBA3GP	0.3826390695956138	Not significant
ENSG00000249681	0.7876930145430806	0.5026967074058104	0.5614997026914972	0.8952751087777606	0.3706400428387642	0.43441364056204224	KRT19P3	0.4310476626089217	Not significant
ENSG00000249684	280.7361919274925	-1.7976460546377608	0.27501102024350804	-6.536632797645848	6.291927238206505e-11	4.6240701340388744e-10	AC106795.2	10.201216308335484	Not significant
ENSG00000249685	43.33414059184807	-1.2643365577155572	0.14494841274318193	-8.722665766307461	2.7172745845652403e-18	6.858756686562119e-17	AC079921.2	17.565866473272916	Not significant
ENSG00000249686	0.008580772068984438	0.6469218502257666	2.905327593156989	0.22266743748604542	0.8237943462325624		AC108078.2	0.08418119296763948	Not significant
ENSG00000249688	3.5767049331365657	-1.0809762275029315	0.3657003682089521	-2.955906861119945	0.0031175121749897465	0.0056120469825498885	AC022447.6	2.506191841772262	Not significant
ENSG00000249689	0.35951669966743616	0.4492653518222502	0.7645375497262968	0.5876301981283802	0.5567805369722858	0.6174056390125706	AC138517.1	0.25431595449173516	Not significant
ENSG00000249690	179.36813709228903	-1.2066509496413786	0.3496179644916056	-3.4513413845767946	0.0005578075207655796	0.0011452126129091068	AC110813.1	3.2535156345572904	Not significant
ENSG00000249691	43.803056102546904	-1.2383341347940953	0.3526397954706027	-3.51161199246251	0.0004453977557842888	0.0009317477224940429	AC026117.1	3.351251975566361	Not significant
ENSG00000249692	0.19578921520154088	0.5973117936927476	1.192438058291855	0.5009164120007923	0.6164299515728238		AC009567.2	0.2101162676064736	Not significant
ENSG00000249693	2.9045709756714686	0.4301831977353022	0.2742488145230659	1.568587264391334	0.11674414188142068	0.1560001021156626	THEGL	0.932764902731048	Not significant
ENSG00000249695	18.79762132176302	-0.21968014676098097	0.2162829297120757	-1.015707282370494	0.3097687991323591	0.3714276556917339	AC026369.1	0.5089623278519624	Not significant
ENSG00000249697	2.3093085220411353	-1.631151123501002	0.35418396695665566	-4.605378209286981	4.11716891044223e-06	1.258343837107551e-05	AC034245.1	5.3854013153274565	Not significant
ENSG00000249698	0.20267855892151823	-0.1696750530806868	1.3479719037302709	-0.12587432468817894	0.8998314069266145		MTCO3P9	0.045838852672027135	Not significant
ENSG00000249699	5.507170655823044	-1.0927087606504788	0.28060363871684674	-3.8941361047463685	9.85493086543896e-05	0.00023197027255706905	LINC02261	4.00634641804752	Not significant
ENSG00000249700	82.86504228875849	0.687214496752765	0.13616137080816137	5.0470591818658015	4.4866240545710534e-07	1.6470637431948995e-06	SRD5A3-AS1	6.348080319561095	Not significant
ENSG00000249706	9.558294930384589	-0.48050813695900546	0.21246068552447184	-2.261633185324817	0.02372007592263273	0.03640032289348905	AC105384.1	1.624883925226507	Not significant
ENSG00000249708	0.11155883119137937	0.03861682432485269	1.4950925925810448	0.025829052004188415	0.9793936894265788		AC112242.1	0.009042698618846177	Not significant
ENSG00000249709	64.15086855764098	-1.1265937498691894	0.1794627974462802	-6.277589371727142	3.438626145431537e-10	2.2146080100736477e-09	ZNF564	9.463615039008467	Not significant
ENSG00000249710	0.40818138603488513	0.18867262815041136	0.7692103775593588	0.24528091878980374	0.8062389251612816	0.8410587435146805	AP001961.1	0.09353623796830687	Not significant
ENSG00000249713	73.29851235536853	-1.6257049505658099	0.28890249875818874	-5.627175111166221	1.8318474221767676e-08	8.719819796347028e-08	AC026725.1	7.737110702320038	Not significant
ENSG00000249715	192.948793430245	-1.7232391258934998	0.1914527867874107	-9.000856842094368	2.2396282790382548e-19	6.717796317902595e-18	FER1L5	18.649824057451063	Not significant
ENSG00000249717	135.5235079354987	-1.613308079380283	0.3288297907029986	-4.906210218761578	9.285300526016158e-07	3.2056070034995436e-06	PARM1-AS1	6.032204035416035	Not significant
ENSG00000249721	3.3804913463037365	0.20412416575997216	0.3683415263581771	0.5541709287523581	0.5794618719188951	0.6385125103865484	AC112206.3	0.23697513495490669	Not significant
ENSG00000249722	0.7501837420886955	1.8009134245665055	0.9524892561901177	1.890744082269251	0.058658514846334546	0.08350166349488883	AC025752.1	1.231668936960765	Not significant
ENSG00000249725	0.047655158988337706	0.6837517813246515	2.510790114993186	0.27232534381971113	0.7853718708020296		AC079942.1	0.10492465765463706	Not significant
ENSG00000249726	0.0						TUBB1P1		Not significant
ENSG00000249727	0.07312589999541463	0.6815921186556566	1.7761371540235733	0.3837497104948295	0.7011639645798908		AC097494.1	0.15418041201100793	Not significant
ENSG00000249729	0.7396439955550429	-1.7279349163006437	0.4700299805996137	-3.676222767952653	0.0002367128363222164	0.0005200225217985436	AC093755.1	3.6257781907707405	Not significant
ENSG00000249730	0.2559556904751145	-0.7215374793816793	1.1089050002557985	-0.6506756477924055	0.5152558863412215	0.5773766141724647	OR10J4	0.28797703809138175	Not significant
ENSG00000249731	4.212370085168305	-1.634755812448257	0.28758823828482966	-5.684362553204217	1.3130147032202419e-08	6.408913685357369e-08	AC126768.2	7.881730410626694	Not significant
ENSG00000249735	0.035057573195870585	0.5256158688719312	2.905327593156989	0.18091449312288607	0.856434692700522		AC021146.5	0.06730574849666887	Not significant
ENSG00000249736	1.3039239965126581	-1.5706570518817966	0.3916922712250095	-4.009926075308045	6.073776058878831e-05	0.00014854095085147892	LINC02242	4.216541224631468	Not significant
ENSG00000249737	3.8350038134362197	-4.201646090970692	0.5324106533961039	-7.891739325968638	2.9800368425252577e-15	4.5664301362246127e-14	AC020980.1	14.525778366659814	Downregulated
ENSG00000249738	42.07829748570528	-0.35397135916705275	0.25573637253526066	-1.384125987468785	0.16631988083778526	0.21417138720229348	AC008691.1	0.7790558348328573	Not significant
ENSG00000249740	143.64827320809115	-0.30643947118085235	0.17416937347974323	-1.7594337342925148	0.07850386632220988	0.10889786716284967	OSMR-AS1	1.1051089536872076	Not significant
ENSG00000249741	29.000968878595337	-0.9451837291260599	0.16387054363436088	-5.7678683927174745	8.02804579447139e-09	4.067323519390882e-08	AC093890.1	8.095390158826618	Not significant
ENSG00000249742	9.011974226806954	-1.0182513994150884	0.31190362162935975	-3.2646347422829654	0.0010960531728462363	0.002138653015443401	AC110772.1	2.960168376404979	Not significant
ENSG00000249743	12.036629497875905	-0.20813414991428159	0.33178210785243795	-0.6273218024368284	0.5304483147069914	0.5921160794418625	AC116345.1	0.2753569260530839	Not significant
ENSG00000249744	0.13370641327742222	-0.039438697361342014	1.8384552345653453	-0.0214520846740477	0.9828850255471491		AC010374.2	0.007497281446399029	Not significant
ENSG00000249745	0.2641407539347591	0.3501016673528416	0.8081380661156405	0.4332201167501294	0.6648548656756337	0.7165512863596898	HMGB1P28	0.1772731485546075	Not significant
ENSG00000249746	30.108389509387987	-0.08906686887666078	0.20872464440881633	-0.42671946635209446	0.6695836702336702	0.7208295531546108	AC099509.1	0.17419514643338344	Not significant
ENSG00000249747	0.10813861062777952	0.5212928995000944	1.8597130309799272	0.2803082469263619	0.779241024176542		LINC02374	0.10832819151894293	Not significant
ENSG00000249748	0.04663441003493742	0.6447560026464513	2.905327593156989	0.22192196300515843	0.8243746327987836		AC112204.2	0.08387538055731994	Not significant
ENSG00000249751	53.238008738144714	0.24823726019439762	0.17536779400917363	1.4155236518594294	0.15691501872786406	0.20334413776298865	ECSCR	0.8043354870154736	Not significant
ENSG00000249752	3.6012454266884806	-1.1522695050638196	0.27518648004405505	-4.187231527069756	2.82377734603498e-05	7.35003875624415e-05	AC108156.1	4.549169550254994	Not significant
ENSG00000249753	10.250056294715945	-0.875221940557557	0.1747702815972621	-5.007841908582631	5.504371552534911e-07	1.9865631015479067e-06	AC084357.2	6.259292258317347	Not significant
ENSG00000249754	0.7014594180662517	-1.32235243949953	0.4805805597299095	-2.7515728897621323	0.005930981917648184	0.010149542103848259	NDUFB4P9	2.22687340003977	Not significant
ENSG00000249755	6.17848686316173	-0.6527296214479246	0.21005243046651828	-3.1074604564119417	0.0018870222886106004	0.0035357140202384274	AC083829.1	2.724222970124721	Not significant
ENSG00000249761	3.2237930620533763	-2.0087853672243923	0.32537271294858405	-6.1737978855707665	6.66687583061027e-10	4.092974303766354e-09	AC074133.1	9.176077633457451	Downregulated
ENSG00000249763	1.2043183903623804	-0.379412124241393	0.5051513585807663	-0.7510860216378702	0.45260088765616574	0.5165228381803942	AC114786.1	0.3442845986274312	Not significant
ENSG00000249764	0.07487175872212572	0.7205837705184386	1.7737792624261115	0.40624207632963866	0.6845647407939287		AC114811.1	0.1645854734029022	Not significant
ENSG00000249766	0.03087744152136054	0.5256158688719316	2.905327593156989	0.18091449312288618	0.8564346927005219		AC097535.2	0.06730574849666893	Not significant
ENSG00000249767	30.539675464367818	-1.5890857547101502	0.24940559683812996	-6.371491958704936	1.8719810904942828e-10	1.2660746630121059e-09	ENPP7P10	9.727698542529252	Not significant
ENSG00000249768	0.29944783775500267	0.09554735958530376	0.6427584548834062	0.14865204628484532	0.8818282022180693	0.9040579342977392	HSPE1P10	0.05461601588412708	Not significant
ENSG00000249770	0.10532707284971744	-0.16167912555031214	1.608539251702798	-0.10051301227443395	0.9199370528522409		MTND6P17	0.03624188845248424	Not significant
ENSG00000249771	5.412942199148889	0.2011584771957953	0.23672384772390845	0.8497600859817338	0.3954584847875174	0.45968301339476636	AC108210.1	0.40289910198690726	Not significant
ENSG00000249772	5.684645899455998	-0.363997808628885	0.31106865866904865	-1.170152628639289	0.24193955242770346	0.2990072237718234	AC026427.1	0.6162931271034577	Not significant
ENSG00000249773	2.7615790092333996	-0.18924244473828705	0.26906604530986594	-0.703330829129141	0.48184960240222563	0.5451267975024101	AC092647.5	0.3170884950376538	Not significant
ENSG00000249774	8.878243693751964	-0.90787551860292	0.21637507137286033	-4.195841567342373	2.718602415023336e-05	7.102113256496754e-05	AC025458.1	4.565654301639023	Not significant
ENSG00000249776	6.572092589287068	-1.344319427536879	0.3301074670974716	-4.072369035929559	4.653736787747003e-05	0.00011628336084044993	AC124854.1	4.332198183761296	Not significant
ENSG00000249777	0.08536090981084929	0.6014429327726316	1.7522768058384348	0.34323511603228196	0.7314215887467839		SAP18P1	0.13583222510922924	Not significant
ENSG00000249778	0.8335615920171177	-1.29752210185126	0.5118703678226248	-2.534864652100514	0.011249077997688553	0.018308652530887665	TRMT112P2	1.9488830719459915	Not significant
ENSG00000249779	6.667557976339233	-1.1500377711501433	0.2543178179500337	-4.5220495379371854	6.124372141355086e-06	1.8053167434651818e-05	AC106800.1	5.212938427701635	Not significant
ENSG00000249780	3.749545480547071	1.7382203433278283	0.3983595154662058	4.363446273634419	1.2802939403860157e-05	3.555955919483481e-05	AC093809.1	4.892690310014398	Not significant
ENSG00000249781	1.877669094469934	-0.691750131300153	0.38050551440864777	-1.81797662610808	0.06906770535754099	0.09683679073415442	LINC02112	1.1607249723580046	Not significant
ENSG00000249782	0.8269144261515463	-1.8811428157567716	0.5713753571491373	-3.2923065235831754	0.0009936924327018219	0.0019543713017310424	AC091953.1	3.002748017464143	Not significant
ENSG00000249784	0.0						SCARNA22		Not significant
ENSG00000249785	0.2315144248188608	-0.1132015334341954	0.9622162823491184	-0.11764666168174732	0.9063476309701723		LINC02103	0.042705196081253914	Not significant
ENSG00000249786	28.99127145004998	-1.5452375032783532	0.20562021347114487	-7.515007776680475	5.690755135968392e-14	7.031130194520306e-13	EAF1-AS1	13.24483010098201	Not significant
ENSG00000249787	25.58935212785889	-1.7117896850673517	0.32440780081219217	-5.276660058055601	1.315596079878322e-07	5.341579741427015e-07	AC113385.1	6.88087742926794	Not significant
ENSG00000249790	18.066666027273605	-0.5585753024167369	0.26105302552607307	-2.1397005504575097	0.03237897454665917	0.0484707780636626	AC092490.1	1.4897369096215416	Not significant
ENSG00000249791	4.927883790449273	-0.7334270648559911	0.25342815171944616	-2.8940236508054578	0.003803395128586757	0.006739447449613658	AC008494.2	2.4198285540912243	Not significant
ENSG00000249792	0.03349396961275147	0.6447560026464508	2.905327593156989	0.22192196300515826	0.8243746327987838		AC117522.2	0.08387538055731988	Not significant
ENSG00000249795	0.013302630370791355	0.6859132789575013	2.905327593156989	0.23608810261984045	0.813364305754145		AC097462.2	0.08971489039485854	Not significant
ENSG00000249797	13.526679107052912	-1.3335947629255607	0.21715741384326212	-6.141143142771586	8.192971067163105e-10	4.955327300354978e-09	LINC02147	9.08655857881491	Not significant
ENSG00000249798	91.10443644109695	-2.0677774902579014	0.43944738706573017	-4.705403994013541	2.5336371762857033e-06	8.067247173196037e-06	HSD3BP3	5.596255577147478	Downregulated
ENSG00000249799	18.302815101745256	-0.6582885447074391	0.3380499746581245	-1.9473113268923543	0.05149742156832336	0.07412409835489522	SNRPCP13	1.288214515166233	Not significant
ENSG00000249803	0.4752778296745858	0.24293435283096274	0.7681002676980143	0.31627947944743406	0.751790385358611	0.7938064782039622	AC112178.1	0.12390323277544045	Not significant
ENSG00000249806	44.80509037807501	-0.8104833942781853	0.20555198202425634	-3.942960735754635	8.048183579807366e-05	0.00019255423517263487	AC139720.1	4.094302125878105	Not significant
ENSG00000249807	3.57175971230859	-0.6207666045031581	0.332192908101882	-1.8686931278881243	0.06166552066106466	0.08734400797768266	AC034229.1	1.2099575972658465	Not significant
ENSG00000249808	0.025107365947257338	0.4866244401401966	2.905327593156989	0.16749382798909104	0.8669815034835846		LINC01377	0.06199016783025094	Not significant
ENSG00000249811	0.0						USP17L21		Not significant
ENSG00000249815	0.5764236540462353	0.9367575129988811	0.5647717020223181	1.6586481044368317	0.09718672237339858	0.1322174328902327	AC004704.1	1.01239306422856	Not significant
ENSG00000249816	27.83725030651989	-0.21914014018882383	0.25870899171017636	-0.8470526622991121	0.3969657688331279	0.4612613306384841	LINC00964	0.401246941720118	Not significant
ENSG00000249818	0.12390676432240885	0.23782109900945309	1.5902336493239384	0.14955104182995926	0.881118836611821		AC097375.2	0.05496551428457405	Not significant
ENSG00000249819	0.05056489552446055	0.68374866664219	2.7989498261718215	0.24428757537871498	0.8070081054449009		AC112240.1	0.09312210328001647	Not significant
ENSG00000249820	5.996663339701542	-1.9944249522317365	0.35564344098557904	-5.6079340215151285	2.047560488678432e-08	9.65080252477628e-08	AC055753.1	7.688763259525431	Not significant
ENSG00000249825	136.53558596112745	-0.4621598519914368	0.16852594554232408	-2.7423661710022484	0.006099830062858707	0.010410702774594167	THBS4-AS1	2.214682263971327	Not significant
ENSG00000249828	0.13914921392394883	0.19889593410966389	1.1995221369678943	0.16581264153442415	0.8683043973363715		AC118282.3	0.06132799958300376	Not significant
ENSG00000249829	5.138564414734653	-2.69689468827262	0.3527212771229389	-7.645965421395982	2.073833973027226e-14	2.765037291825552e-13	AC016559.2	13.68322601529718	Downregulated
ENSG00000249830	0.07220192904720295	0.44331011385630037	1.7842113800598804	0.24846277678232404	0.8037763670379834		LINC02162	0.09486476726053235	Not significant
ENSG00000249831	0.03400631283598842	0.7638961364209704	2.905327593156989	0.2629294328874305	0.7926049700570221		AC093725.1	0.1009432087346426	Not significant
ENSG00000249833	0.24414010255036298	-0.3603363785697367	0.9188755884665439	-0.3921492562133252	0.6949479349948643		CCDC37-DT	0.15804773122489327	Not significant
ENSG00000249834	2.557184934633083	-1.3487469925938291	0.34902787987549216	-3.8642958639148377	0.00011141011711919364	0.0002595696428865475	PGBD4P3	3.9530753692203486	Not significant
ENSG00000249835	146.87962891864	0.3796950260635172	0.3551338517448358	1.0691603298249603	0.2849974307338464	0.34529799141574147	VCAN-AS1	0.5451590551604112	Not significant
ENSG00000249837	7.450820828622654	0.2662684267076861	0.3897811808070542	0.6831228387075254	0.49452922492485457	0.5574023900872068	AC121154.1	0.30580803804342815	Not significant
ENSG00000249838	0.17950179519604054	0.7130964754192304	1.0016338522645838	0.7119332816148314	0.47650609165421226		SUMO2P7	0.32193154296920257	Not significant
ENSG00000249839	18.1313350506527	-1.0845853277600377	0.2712893312302811	-3.9978915604292555	6.390921561567004e-05	0.00015562679829366952	AC011330.1	4.194436512695172	Not significant
ENSG00000249840	14.597510725117294	-2.1360992382003023	0.2811178544736639	-7.598589716756748	2.993752747763053e-14	3.8804820336717623e-13	GAPDHP76	13.523784070631663	Downregulated
ENSG00000249842	0.34027521244954345	-0.3869404871776692	0.9192527549918655	-0.4209293745125553	0.6738066546464914	0.7246489098459217	AC010486.3	0.17146470415635495	Not significant
ENSG00000249843	0.6151407589577875	-0.8476659440199541	0.5460317084278514	-1.552411574156702	0.12056377580710007	0.1606085677823146	AC112198.3	0.9187831592791059	Not significant
ENSG00000249844	0.0566686592339069	0.7617378820575901	2.2019233521931554	0.34594205166082886	0.7293862648628419		OR7E43P	0.13704241918297266	Not significant
ENSG00000249846	86.08135764583099	-0.3828642692068097	0.15047426761829286	-2.5443836694923756	0.01094707688835015	0.017858811793934167	LINC02021	1.9607018315759683	Not significant
ENSG00000249847	0.007906474081414754	0.6469218502257666	2.905327593156989	0.22266743748604542	0.8237943462325624		AC104619.2	0.08418119296763948	Not significant
ENSG00000249848	23.685453679892667	-1.752549577953535	0.3051782140152261	-5.742708677972982	9.317394658598014e-09	4.667868179444963e-08	AC112673.1	8.030705508630277	Not significant
ENSG00000249849	4.07816954720642	-1.1732945368322447	0.2989194669080216	-3.9251191933687974	8.668680393591933e-05	0.00020607159150292306	AC138819.1	4.062047008798247	Not significant
ENSG00000249850	361.9744223308123	-1.207723850909702	0.33727934558014866	-3.5807821224045484	0.00034256722988233165	0.0007324915233326323	KRT18P31	3.465254184166675	Not significant
ENSG00000249851	0.3476730719221338	-0.716765540881458	0.738486901856336	-0.9705866672512715	0.33175414792982627	0.39445539426816745	RPS27AP18	0.4791836384355745	Not significant
ENSG00000249852	85.19858574839157	-1.329908501698339	0.22958019232291205	-5.792784160698756	6.922905434121341e-09	3.544516095545358e-08	AC145676.1	8.159711600747336	Not significant
ENSG00000249853	33.16050664735428	0.9575923385977222	0.1976692123867435	4.844418243161585	1.2698319174850174e-06	4.263978978462436e-06	HS3ST5	5.896253761043829	Not significant
ENSG00000249854	0.9718360864588935	-2.097175797926911	0.48968734169772266	-4.282683294724553	1.8465290878744075e-05	4.976898904167226e-05	CDH18-AS1	4.733643846635345	Downregulated
ENSG00000249855	184.99196264492372	-0.1413458588463695	0.1575463009734871	-0.8971702792955836	0.36962806175702323	0.43352599275609344	EEF1A1P19	0.4322350650395888	Not significant
ENSG00000249856	9.985950250752573	-1.8198760327803172	0.21200309993029293	-8.584195388551848	9.14743867770991e-18	2.1333365252522138e-16	AC116337.3	17.03870049324026	Not significant
ENSG00000249857	4.62278807496897	1.0704177107329127	0.4041232502013586	2.6487407250128916	0.008079228772946563	0.013501935584670404	AC027338.2	2.092630094131284	Not significant
ENSG00000249858	10.946458456618927	-1.57304766976983	0.25832338914073477	-6.089451191401149	1.1329839889623457e-09	6.670365550089308e-09	SNX5P1	8.945776227430898	Not significant
ENSG00000249859	1603.448509157546	0.41667073110419606	0.23579966891012044	1.7670539277263282	0.07721919731829506	0.10726047180955615	PVT1	1.1122747171129928	Not significant
ENSG00000249860	1.7560399301060512	-2.596630124733754	0.39214229457403144	-6.621652804766622	3.552045742011091e-11	2.7299439971135053e-10	MTRNR2L5	10.449521450163962	Downregulated
ENSG00000249861	0.15433019321585106	-0.3561934055412275	2.2508311314453113	-0.1582497240974748	0.874260023191445		LGALS16	0.05835937990315302	Not significant
ENSG00000249863	68.9120028216739	-0.28978501681587215	0.15901823723424924	-1.8223382541273603	0.06840367717450542	0.09601656723476136	AC021106.1	1.1649205512963805	Not significant
ENSG00000249865	0.008539585763188175	0.6469218502257666	2.905327593156989	0.22266743748604542	0.8237943462325624		AC027343.2	0.08418119296763948	Not significant
ENSG00000249866	0.7136872818251535	-2.204981455229522	0.8816801886901015	-2.500885790011261	0.012388312226067903	0.019995284292570026	OR7E83P	1.9069878575330725	Downregulated
ENSG00000249867	7.470790077860044	1.0940725928301682	0.3688851407316359	2.9658895738121003	0.0030180883358331564	0.005444645473427163	LINC02742	2.5202680530947372	Not significant
ENSG00000249868	0.5286251915643123	-0.8725324044745664	0.6392681380070465	-1.3648926836784545	0.17228678212718154	0.22115131443681477	AC136777.1	0.7637480404244386	Not significant
ENSG00000249869	0.08353788725356406	0.3241692903307497	1.756176117043774	0.18458814419844974	0.8535520857017711		AC083906.2	0.06876997209737545	Not significant
ENSG00000249870	56.28202337225644	-1.2094929134573302	0.3506156864505294	-3.449625787430322	0.000561364131268942	0.001151891853580907	AC005920.2	3.250755340347164	Not significant
ENSG00000249873	0.22753760638553525	-0.6103016844707336	0.8365535417257867	-0.7295428852189164	0.4656696448297996		LINC02372	0.33192207109149574	Not significant
ENSG00000249875	1.614843769978326	-0.811953713879209	0.3712704114630585	-2.1869604708857833	0.028745409803793705	0.04343969798392772	AC116616.1	1.5414314955322654	Not significant
ENSG00000249876	6.66856229856303	-1.92766509846784	0.2580630512319153	-7.469744658391611	8.035058397131506e-14	9.716064246465264e-13	AC010285.2	13.095010962527294	Not significant
ENSG00000249877	3.3457679404346257	-1.9585544706509135	0.6978361145686139	-2.8066109359525573	0.005006567010477408	0.008673435083381543	AC105924.1	2.300459966638163	Not significant
ENSG00000249878	0.06950183174847055	0.40431613184883425	2.149475144227404	0.18809993357432356	0.8507983131675707		AC026434.1	0.07017337982095669	Not significant
ENSG00000249881	0.8443550104963926	-0.9672640959633387	0.45812605886211344	-2.1113492176494275	0.03474230653574982	0.05167802959396964	AC008696.2	1.4591413521958905	Not significant
ENSG00000249882	0.11006499999025812	0.5602854642511628	1.7124567797809223	0.32718225117648875	0.743530044306833		LINC02501	0.12870147796509956	Not significant
ENSG00000249883	0.4390694138926218	-1.3846160856213483	0.7955240917327575	-1.7405080499893724	0.08176984779529999	0.11299655523257812	AC104803.1	1.0874068106338899	Not significant
ENSG00000249884	17.448559802195213	0.18267562346389563	0.22740514635647108	0.8033047026013242	0.42179864055089605	0.48588423184064883	RNF103-CHMP3	0.3748948243172429	Not significant
ENSG00000249885	52.56352077628001	-0.8790003362936094	0.30365540394246837	-2.894729765652871	0.003794850708626136	0.006725272593642614	ARHGEF38-IT1	2.420805304800173	Not significant
ENSG00000249887	0.3770645688130722	-0.36585481865640584	0.7559394926980663	-0.4839736806852263	0.6284045479380638	0.6837746141137675	AC108210.2	0.20176068051103024	Not significant
ENSG00000249888	0.9864570169897433	-1.3922864304796077	0.48190527874768624	-2.889128822364643	0.0038631077813243444	0.006835687670401603	AC106800.2	2.4130631748007088	Not significant
ENSG00000249889	14.089352091392467	-1.4285169151356105	0.2635002155544883	-5.421312131109859	5.916315277499149e-08	2.560262230525795e-07	ALG1L11P	7.227948690721495	Not significant
ENSG00000249890	0.10962373672657373	0.39998785707896894	1.4834575517826716	0.2696321553645424	0.7874432598439596		AC107401.1	0.10378073001385561	Not significant
ENSG00000249891	0.07388339351106814	0.40431457951102934	2.360098913572903	0.17131255693810993	0.8639780074107952		KRT19P6	0.06349731236103402	Not significant
ENSG00000249892	0.0370817736094472	0.8830362701954897	2.905327593156989	0.30393690276970253	0.7611759625427073		AC093857.1	0.11851493491456695	Not significant
ENSG00000249893	0.015807660022847017	0.805053412732021	2.905327593156989	0.2770955725021127	0.7817067214022866		MTND6P16	0.10695615380292547	Not significant
ENSG00000249894	1.5562606018385319	0.6834518177006628	0.47200821748917965	1.4479659302040229	0.14762657914206725	0.19262697461287975	AC024581.1	0.8308354437627274	Not significant
ENSG00000249896	23.9824544835228	-0.5663154734347019	0.25207064088519643	-2.2466538405502994	0.024662158403286647	0.0377240785911661	LINC02495	1.6079689171313416	Not significant
ENSG00000249898	210.84947137854698	-0.8832265050921347	0.14985561429502386	-5.893849951816342	3.7729980433732505e-09	2.0241275605500828e-08	MCPH1-AS1	8.423313420018305	Not significant
ENSG00000249899	130.86034026856368	-0.20858058840674246	0.2724621898718299	-0.7655395726829537	0.44395031146361563	0.5078714207697677	AC025180.1	0.35266563498616005	Not significant
ENSG00000249901	0.08294128724850153	0.6425995619826816	1.9043249722281528	0.3374421757599539	0.735783595412268		AC121161.2	0.13324989916505792	Not significant
ENSG00000249904	0.21191573363273802	0.7592156914772125	1.1176838955891202	0.6792758618724102	0.496963087765719		AC010587.1	0.30367586755438647	Not significant
ENSG00000249906	4.660600372301743	-1.2412193542815397	0.2942669178437445	-4.218005079798424	2.4647326802711594e-05	6.495955446936257e-05	AC006487.1	4.608230176499793	Not significant
ENSG00000249908	0.12581031679506455	0.0038610052040794697	1.6896990917304517	0.002285025317806938	0.9981768151644566		BRD9P2	0.0007925217901501082	Not significant
ENSG00000249909	0.007330407661552283	0.766061984000286	2.905327593156989	0.26367490736831756	0.7920304324749506		CYCTP	0.10125813103421323	Not significant
ENSG00000249910	0.05873080166579848	0.603605692364401	2.1915999480397903	0.27541782564116124	0.7829952505808123		TRIM51CP	0.1062408722368218	Not significant
ENSG00000249912	54.89131897873485	-3.721047877524434	0.48261881820727665	-7.710117668736047	1.2570178524280148e-14	1.7398790414935785e-13	TRBV26	13.900658554330018	Downregulated
ENSG00000249915	788.1198127313157	-0.623523652926023	0.13267216085151554	-4.69973239995586	2.6050261835574513e-06	8.272147718973404e-06	PDCD6	5.584187907175448	Not significant
ENSG00000249916	11.792989261852584	-0.8007167037070336	0.31160268370491045	-2.5696720393631685	0.010179483332230265	0.016702052144457566	AC119150.1	1.9922742644015903	Not significant
ENSG00000249917	6.687533274041682	2.0074994135341786	0.3941254945244229	5.093553808176139	3.51413253806234e-07	1.3175955729823769e-06	LINC00536	6.4541818627998495	Upregulated
ENSG00000249919	2.248535574369363	-1.9139072781786057	0.3325290652106883	-5.755608993054385	8.632999951948306e-09	4.352823464334066e-08	FABP5P6	8.063838261506147	Not significant
ENSG00000249920	1.2378938913081807	-0.48707513590821283	0.3587254643739401	-1.3577935894745385	0.17452918963801545	0.22376142249080577	HNRNPA1P55	0.758131927796105	Not significant
ENSG00000249921	34.82865877414843	-1.3646739930904654	0.29469109201023214	-4.630862724018416	3.641452512750961e-06	1.1242233207825191e-05	AC034207.1	5.438725349195827	Not significant
ENSG00000249923	65.02646657881155	1.4673893924262225	0.35187252064308455	4.170230143986271	3.0429218531115397e-05	7.866949663917e-05	AC007663.2	4.516709200845327	Not significant
ENSG00000249924	0.009164164332602741	0.6469218502257666	2.905327593156989	0.22266743748604542	0.8237943462325624		AC097467.1	0.08418119296763948	Not significant
ENSG00000249926	1.7934381881566488	-0.5212493577187649	0.41998240865464515	-1.2411218826724535	0.21456072687003788	0.26880388254021953	AC117500.1	0.6684497682251767	Not significant
ENSG00000249927	0.0						AC025768.1		Not significant
ENSG00000249928	1.6896808570061643	-1.0326880395738145	0.3471289907746523	-2.974940344997605	0.0029304552971199395	0.0052983644827116	UQCRBP3	2.5330648992140166	Not significant
ENSG00000249930	11.951908136011204	-1.0084701625447132	0.23737575633708194	-4.248412635335219	2.152905740315164e-05	5.734732247684935e-05	AC007016.1	4.666974984276433	Not significant
ENSG00000249931	24.617440611087762	-1.5607708966898501	0.2584027059128516	-6.04007179869174	1.540456656450812e-09	8.852612908603546e-09	GOLGA8K	8.8123505168401	Not significant
ENSG00000249934	3.2017230723759873	-1.8382159457433613	0.29129359871277405	-6.310526403142515	2.7808796381402556e-10	1.8197162292148536e-09	NCOA4P2	9.55581780783585	Not significant
ENSG00000249936	64.53601940858591	1.3879391303898148	0.17529197313821648	7.917870428073934	2.416129518791893e-15	3.7654402336424663e-14	RAC1P2	14.616879788681308	Not significant
ENSG00000249937	9.62776001245636	0.1968347393967599	0.31739701618402894	0.6201530870177866	0.535157004139567	0.5966976424656436	LINC02223	0.2715187861502167	Not significant
ENSG00000249941	0.04193729478632517	0.40647581503042685	2.897113784285909	0.14030371096750568	0.888420032400516		AC026415.1	0.05138165739177865	Not significant
ENSG00000249942	0.9492086629778922	0.9506179036564987	0.6405399670032113	1.484088351432617	0.13778548308634686	0.18104925935325272	AC239584.1	0.860796536765153	Not significant
ENSG00000249943	0.2340311006746552	-0.49544550962558564	0.9517532719229912	-0.520560868285277	0.6026727153184923		AC097486.1	0.2199184698143967	Not significant
ENSG00000249944	0.40494656254525113	-0.7338418226203824	0.6641697725434034	-1.1049009650200936	0.2692025042389977	0.32837717206393563	AC008628.2	0.569920904432758	Not significant
ENSG00000249945	0.10787659632617154	0.6404363389205039	1.464696630561772	0.4372484551117387	0.6619311724184525		AC131094.1	0.17918716613865415	Not significant
ENSG00000249947	58.63686936835623	-1.3439122643605812	0.20018139261110204	-6.713472450316283	1.900465130014704e-11	1.5381928590014093e-10	XBP1P1	10.721140094480308	Not significant
ENSG00000249948	1065.6738395409766	-4.514416188747159	0.394564026578375	-11.441530105762007	2.592720934627844e-30	4.156097986507984e-28	GBA3	29.586244225642307	Downregulated
ENSG00000249950	0.24186834811525015	-0.11041869139309875	0.9159721353160356	-0.12054808998638508	0.9040489870625019		AC010587.2	0.04380803607937423	Not significant
ENSG00000249951	4.276117113158086	-0.1344450381327446	0.3774046173482015	-0.35623580622147705	0.7216639789994737	0.767209878580608	AC108067.1	0.14166497145458026	Not significant
ENSG00000249955	3.936265352367893	-0.2883984486255319	0.3007306590969041	-0.9589925067553606	0.3375625200868698	0.40056088498879844	AC084866.1	0.4716457795317645	Not significant
ENSG00000249956	0.28348176668191505	0.43326109678213354	1.2567500509915446	0.34474722832937327	0.7302844091651891	0.7749744103732652	UGT2B24P	0.1365079710082874	Not significant
ENSG00000249958	2.3589355276335287	-1.075318067862733	0.3868819024341897	-2.7794478395009685	0.00544513976593979	0.009377941205008521	CCT7P2	2.2639909682870156	Not significant
ENSG00000249959	0.9823475311370541	-0.5881621032235433	0.4815771369397053	-1.221324805743805	0.22196306495110477	0.2769881822557362	AC024587.2	0.6537192869117465	Not significant
ENSG00000249960	0.12368291722132863	-0.03941614416725042	1.7074553905173175	-0.02308472853004276	0.9815826873088024		AC067942.3	0.008073110094173816	Not significant
ENSG00000249961	11.840285876065005	-0.5904190402216393	0.20531246640106804	-2.875709646721033	0.004031203427648101	0.007106640563802114	TERB1	2.394565285380601	Not significant
ENSG00000249962	0.0						AL157400.5		Not significant
ENSG00000249963	0.32514716974890157	-0.1693774552310097	0.716667262664732	-0.2363404386593937	0.81316851005907	0.846695397824333	EEF1A1P20	0.08981944775704086	Not significant
ENSG00000249965	9.449577352113169	-1.1030200172532314	0.20414021900390356	-5.403246957583304	6.54452566090298e-08	2.810684768007149e-07	CDC42P4	7.184121825097583	Not significant
ENSG00000249966	0.049110736618450244	0.4866244401401966	2.905327593156989	0.16749382798909104	0.8669815034835846		AC025183.1	0.06199016783025094	Not significant
ENSG00000249967	0.0						AL355315.1		Not significant
ENSG00000249970	0.07038979789262574	0.5234583659120375	1.946746350874086	0.2688888388962463	0.7880152260478251		AC074250.1	0.10346539098167952	Not significant
ENSG00000249971	0.0						AC104116.1		Not significant
ENSG00000249973	0.7783885124216167	-1.1984577173690585	0.6782106838419093	-1.767087640937869	0.07721355198711682	0.10725564777052955	CHCHD2P7	1.1123064686189568	Not significant
ENSG00000249975	0.022909047493633882	0.6057645739147164	2.905327593156989	0.2085012978713633	0.8348375693519762		OR5H3P	0.0783980150508618	Not significant
ENSG00000249976	2.430617485553185	-1.951710183694408	0.32434938485532533	-6.017308109170486	1.7734134282357271e-09	1.007791986404861e-08	AC108157.1	8.751190007393442	Not significant
ENSG00000249977	3.817589688864225	-2.394021382942853	0.35925929065635837	-6.663770277364383	2.6689053203059127e-11	2.1014283126066296e-10	AC106748.1	10.57366683258118	Downregulated
ENSG00000249978	13.956714807586346	-0.4023415680853302	0.17943709657945267	-2.2422429684554	0.02494567348017526	0.03811760054047268	TRGV7	1.6030047665383709	Not significant
ENSG00000249981	0.6542685081611642	-1.4209671260090895	0.7007540818026852	-2.0277686037213813	0.04258387011165266	0.062296685387789714	AC145141.1	1.370754871508384	Not significant
ENSG00000249982	0.03690643058077684	0.7638961364209704	2.905327593156989	0.2629294328874305	0.7926049700570221		AC005823.2	0.1009432087346426	Not significant
ENSG00000249984	1.8584582697917282	-1.38833998555032	0.3913245273865892	-3.5477970032243342	0.0003884674962103932	0.0008220924656193541	AC026780.2	3.410645313560662	Not significant
ENSG00000249985	0.06311856303060717	0.16603554535220025	1.9835042435660026	0.0837081876133003	0.9332884472220303		AC021146.6	0.029984110083748506	Not significant
ENSG00000249986	41.42107164347368	-0.8072138232630682	0.27649718921033273	-2.919428676900642	0.0035067362949804163	0.006254636189291323	YWHAQP6	2.4550968916437004	Not significant
ENSG00000249987	1.9158526258835364	-0.08764071308563058	0.4101321653420691	-0.21368895320008416	0.8307896264445801	0.8614639693540096	RPS4XP20	0.0805089348692485	Not significant
ENSG00000249988	7.599450258086086	-1.3821501662938567	0.33625367778957593	-4.110438807330435	3.949079279715586e-05	0.00010000202195112989	AC092546.1	4.403504147499871	Not significant
ENSG00000249990	0.15271202380059457	-0.4217233637500472	1.4941686283446522	-0.28224616402049796	0.777754762829659		MTCO2P24	0.10915732067016778	Not significant
ENSG00000249992	440.5410709578548	2.153726841756422	0.25954490064823826	8.298089603676601	1.057988706454808e-16	2.0670763124292356e-15	TMEM158	15.975518968170904	Upregulated
ENSG00000249993	11.041259458177283	-1.3314272698980878	0.3214849422606491	-4.141491855063656	3.45054128302207e-05	8.831067556133204e-05	BFSP2-AS1	4.462112772233804	Not significant
ENSG00000249994	0.05255013923842633	0.6425945989474761	2.4832538044309733	0.2587712129146315	0.7958117702712663		AC025187.1	0.09918964180930999	Not significant
ENSG00000249995	1.9677186449732273	-0.527155439163522	0.3557250429727964	-1.4819182668672433	0.13836204393999274	0.1817391410398351	ECM1P2	0.8589830310368057	Not significant
ENSG00000249996	13.41139148847308	-0.7144087012150828	0.18672911550888713	-3.8259095228300457	0.00013029014031418857	0.0003000179472782108	PPIC-AS1	3.885088448210341	Not significant
ENSG00000249997	0.05710493192776641	0.5646119427381155	2.4422765261336807	0.23118264320049844	0.8171729135247024		MTCO3P7	0.08768603717139827	Not significant
ENSG00000249998	0.28058485481728873	-0.586647179142394	0.830030060331034	-0.7067782327165674	0.4797043036590443	0.5430232919925332	AC106894.1	0.3190263852510284	Not significant
ENSG00000250001	30.13984831110705	-1.3682063745330264	0.3564737110843879	-3.838169076678789	0.00012395512289624855	0.00028643229091236466	AC027335.1	3.906735519726361	Not significant
ENSG00000250006	5.447018452151762	-1.078000656201942	0.31564407708831255	-3.415241198713617	0.0006372555475104472	0.0012953961170819252	AC008638.2	3.1956863751718547	Not significant
ENSG00000250007	11.10141744281502	-0.9637234677252873	0.29672506096217643	-3.24786677808833	0.0011627369759436093	0.0022593927100239245	AC087457.1	2.9345185164111576	Not significant
ENSG00000250011	15.708808768007485	-0.9001011756265687	0.23848561437281443	-3.7742367731224187	0.00016049827256392487	0.0003635751646261114	HMGB1P3	3.7945296375269755	Not significant
ENSG00000250012	61.18916042610003	-0.47267603051691914	0.14475921888720755	-3.2652568461647715	0.001093648580528196	0.002134382864963163	AC079848.1	2.9611222063894678	Not significant
ENSG00000250013	1.228386005067286	-0.17681970127273083	0.4276976695850862	-0.4134221760999198	0.6792973298872121	0.7298067189901303	ZP3P1	0.16794009248645375	Not significant
ENSG00000250015	47.874231600527864	-1.4474787984218702	0.22673441151349785	-6.384027853379898	1.724896958856127e-10	1.1730249676672824e-09	AC018752.1	9.763236843510592	Not significant
ENSG00000250016	0.41877743725014877	-1.4357061713847925	0.8904220578776898	-1.612388370978568	0.10687745382851252	0.14411453367257462	SNX18P23	0.9711139010642503	Not significant
ENSG00000250017	14.211414927011898	-2.3440881093940096	0.6003197569541123	-3.904732573332896	9.432963792941694e-05	0.00022287724367587927	AC117529.1	4.025351832534224	Downregulated
ENSG00000250020	0.9937193585246404	-1.1920420881557672	0.6162197584722676	-1.9344431459177462	0.053058665956626644	0.0761736683806505	AC113430.1	1.2752436735952855	Not significant
ENSG00000250021	0.12486759602199377	0.0060803757873748535	1.854825761275811	0.0032781385261721665	0.9973844285663672		ARPIN-AP3S2	0.0011374163868471182	Not significant
ENSG00000250024	0.033124770140761255	0.4064757350974118	2.905327593156989	0.13990702324061394	0.8887334521275019		AC122138.1	0.051228472581861195	Not significant
ENSG00000250025	0.5962834615202431	-0.9259792633474065	0.46868353640232435	-1.975702561381489	0.04818847466039019	0.06975580880560543	AC011396.2	1.3170568204732234	Not significant
ENSG00000250026	0.45264169805413035	0.8446918325697952	0.6363298436190611	1.3274433708243143	0.18436206087048426	0.23499617887400068	TMPRSS11BNL	0.734328445808546	Not significant
ENSG00000250027	56.61596062498769	-1.2978932917663175	0.261913265835114	-4.955431667914824	7.21698830935021e-07	2.546577664445673e-06	AC022272.1	6.141643998206288	Not significant
ENSG00000250030	25.727564541685062	-2.009047501565061	0.25088131733662045	-8.007959791080888	1.166270203472098e-15	1.9136288629386647e-14	AC104806.1	14.933200819832413	Downregulated
ENSG00000250031	151.88594650126328	-0.8412367023023043	0.2903351572546926	-2.897467569056202	0.0037618863014400876	0.006674519368767744	AC009927.1	2.424594334623856	Not significant
ENSG00000250032	0.06157934986393406	0.523458117298028	1.9820176584794316	0.26410365975226263	0.7917000439131082		AC008869.1	0.10143933097133997	Not significant
ENSG00000250033	143.9432255221214	0.11337732944877678	0.3305910666290087	0.3429533973947623	0.7316335197242172	0.7760540140038682	SLC7A11-AS1	0.13570640557699903	Not significant
ENSG00000250034	0.2504755352359035	-0.7537883758187214	1.3129755302911732	-0.574106949008834	0.5658954312542663	0.6259309752281795	AC131956.1	0.24726381231855243	Not significant
ENSG00000250036	1.518145592490381	-0.710315985614695	0.4458047222548161	-1.5933343685145798	0.11108520053867924	0.14922993363614692	IGKV1D-37	0.9543437966172944	Not significant
ENSG00000250037	0.1442179177403368	0.03866213842022256	1.3571524747988593	0.028487689583996514	0.9772731863346508		AC091965.2	0.009984016902122077	Not significant
ENSG00000250038	1.9228623842310761	0.3271429576682272	0.5314003229511441	0.615624310974128	0.5381425022700961	0.5995796182176604	AC093791.1	0.2691027062021039	Not significant
ENSG00000250039	22.37691469158015	-0.9048331130054548	0.21034150439640645	-4.301733581310799	1.6946699962631673e-05	4.600750415457225e-05	AC096719.1	4.770914859558404	Not significant
ENSG00000250040	5.43934498130823	-1.6312211343435867	0.34197537728943916	-4.769995861318878	1.8422970432905241e-06	6.018918053291408e-06	RAF1P1	5.734640344898462	Not significant
ENSG00000250041	27.573030433595928	-0.6796118209572234	0.1560206970883696	-4.355908117576821	1.32516359480923e-05	3.667786579376685e-05	AC069360.1	4.877730503661371	Not significant
ENSG00000250042	3.867811474550109	0.7413728225338707	0.5519584708248355	1.3431677593895393	0.1792176587474719	0.22909494984025536	LINC02514	0.7466192004844702	Not significant
ENSG00000250043	1.4878045063789755	-0.24811820682878127	0.487977594084103	-0.5084622938364216	0.6111291758646189	0.6675369396192028	AC106895.1	0.21386698217030048	Not significant
ENSG00000250045	30.66179424254614	-1.0916441208399512	0.34222528594325013	-3.1898406274426323	0.0014235127245875293	0.0027220678630503377	CBX3P3	2.8466386464000966	Not significant
ENSG00000250046	0.4210439789270317	-0.16309198496193858	0.689998840148912	-0.23636559291424447	0.8131489926989031	0.8466929320805265	AC106864.1	0.08982987165250757	Not significant
ENSG00000250048	3.174145319080886	-1.4006830181754082	0.47811375414295326	-2.929602016336497	0.0033939638521966148	0.006067303327925674	LINC00603	2.4692927874971713	Not significant
ENSG00000250049	11.25048885155492	-0.548158887804442	0.3829433892515133	-1.4314358288723894	0.15230534603646262	0.19802900863139633	AC114316.1	0.8172848523212942	Not significant
ENSG00000250050	9.094022264637033	-0.7011665905507052	0.19915399920737267	-3.5207256361475467	0.00043036766440531036	0.0009031757343797919	MTND4P9	3.3661603667512745	Not significant
ENSG00000250053	0.24916470467495497	0.17264055228556188	0.7934019301587035	0.21759532681125282	0.8277444259182566		RARRES2P4	0.08210373513173054	Not significant
ENSG00000250056	68.64083213447965	-0.40549826723185656	0.1942528167438344	-2.0874768975247155	0.03684504725286792	0.05453469055876113	LINC01018	1.4336208821688292	Not significant
ENSG00000250057	9.765462753218257	-1.694914478294059	0.2190592398595731	-7.737242580502772	1.015961041017587e-14	1.4278402652183406e-13	AC114781.2	13.993122945590965	Not significant
ENSG00000250060	1.0004120803903849	-0.6484932971769871	0.4650848882530382	-1.3943546942857497	0.16321052213416726	0.21070600891164673	AC122710.1	0.7872518458425758	Not significant
ENSG00000250062	34.12967963028828	-1.5035131334204879	0.3164026534953704	-4.75189799077487	2.015160382776023e-06	6.533885314511522e-06	MAPK10-AS1	5.695690383476839	Not significant
ENSG00000250064	2.3452890959782673	-0.6051037782700632	0.41415188584471	-1.4610673015188258	0.1439969726486236	0.18830402684698305	AC097480.1	0.8416466382923756	Not significant
ENSG00000250066	0.9984954979121183	-1.7988693709140264	0.4745609080120939	-3.790597456603365	0.00015028535015065294	0.00034215107938937735	AC093248.1	3.823083352472464	Not significant
ENSG00000250067	94.01252027286682	0.46188938773233174	0.17125248222032144	2.697125213858782	0.006994096575195167	0.011816868664380802	YJEFN3	2.1552683752030997	Not significant
ENSG00000250068	42.79917324030579	-1.6525360549979884	0.2598861276621337	-6.358692823906232	2.034778456734529e-10	1.3679341226293187e-09	AL445187.1	9.691482869119534	Not significant
ENSG00000250069	192.3677445086149	-1.2897710194416712	0.29790957955287783	-4.329404315824432	1.4951321443992624e-05	4.1018928780440306e-05	AC011379.1	4.825320421354799	Not significant
ENSG00000250071	6.612156252380831	-0.8511161995896206	0.32364772353811444	-2.629761118926544	0.008544488493259427	0.014211166780838957	AC093214.1	2.0683139307435927	Not significant
ENSG00000250072	18.07757125119123	1.2489832249306725	0.23389211876067711	5.339997053122837	9.29480923579218e-08	3.8824308087100805e-07	SH3TC2-DT	7.031759519145764	Not significant
ENSG00000250073	83.93401065820318	-0.42594606952494146	0.12324220026788459	-3.4561706022700553	0.0005479084211911299	0.0011260597998188596	AP000866.2	3.2612920245356625	Not significant
ENSG00000250074	1.1929546254924277	-0.9953642868287935	0.4584274885267772	-2.171257858091233	0.02991168596091602	0.04503674054656295	AC006499.2	1.5241591074338454	Not significant
ENSG00000250075	49.145721265290824	-1.688816016132031	0.22970411080463596	-7.352136669283964	1.9506320284050254e-13	2.2043168804397556e-12	AC104806.2	12.709824649162899	Not significant
ENSG00000250076	0.5603559884103227	-0.008209591276679333	0.6568971064615583	-0.012497529972237378	0.9900286733550085	0.9923602334920311	MAPRE1P2	0.004352227120098612	Not significant
ENSG00000250078	0.007419070868887316	0.766061984000286	2.905327593156989	0.26367490736831756	0.7920304324749506		AC019133.1	0.10125813103421323	Not significant
ENSG00000250079	0.009616427428469637	0.6469218502257666	2.905327593156989	0.22266743748604542	0.8237943462325624		AC093300.1	0.08418119296763948	Not significant
ENSG00000250080	0.6643967436960543	0.508019208432455	0.49703971127777535	1.022089778554019	0.30673841048849027	0.3683218328826943	AC011416.1	0.5132318372594142	Not significant
ENSG00000250081	4.651194493067314	0.17471896718183055	0.2821285876893999	0.6192884195563393	0.5357263719936762	0.5972380707221484	AC025176.1	0.2710569742554319	Not significant
ENSG00000250082	0.01665049409013144	0.6859132789575011	2.905327593156989	0.23608810261984037	0.8133643057541451		AC074255.1	0.08971489039485847	Not significant
ENSG00000250084	0.07079264296797419	0.8007317633749943	1.942729478625604	0.4121684321903001	0.6802159733574036		BX510359.5	0.1673531738447469	Not significant
ENSG00000250088	0.0						AC233724.7		Not significant
ENSG00000250090	0.4711923124637175	-0.07782796641277472	0.8467518622036457	-0.09191354620730308	0.9267667287052599	0.9415850793216606	AL390198.2	0.03302956594710349	Not significant
ENSG00000250091	121.73334984654463	0.028423823639732795	0.14107337504217238	0.2014825521203827	0.8403212710785348	0.8696124797352579	DNAH10OS	0.07555464300786892	Not significant
ENSG00000250092	0.8881680617891258	-1.253558957095238	0.5319955070096878	-2.356333729473415	0.018456328059638975	0.028910366095386768	AC096576.3	1.7338546988714072	Not significant
ENSG00000250095	8.599333019788403	-1.5784607632486483	0.32930507015080285	-4.79330841315563	1.6405312485040844e-06	5.405519807871307e-06	NREP-AS1	5.7850154928465765	Not significant
ENSG00000250098	8.605952331287913	-1.3356700103701853	0.30591783232917	-4.366107069342051	1.2648049889743486e-05	3.515704983427629e-05	AC007370.1	4.897976430014686	Not significant
ENSG00000250099	0.04822744876329312	0.5646113280288538	2.508466202363788	0.22508229431068558	0.8219152546895585		AC091893.1	0.08517295900255972	Not significant
ENSG00000250100	0.253461767501997	0.04108914175088746	0.8822407647718896	0.04657361503978042	0.9628530613516508	0.9707572257515562	AC111000.3	0.016439984436428093	Not significant
ENSG00000250101	15.069377196045417	-2.4809918919542344	0.3658711649110512	-6.781053359472592	1.1930279981812293e-11	9.973277738944066e-11	AC106795.3	10.923349364114294	Downregulated
ENSG00000250102	0.556598234564441	0.3165050237399142	0.631553455567095	0.501153181808993	0.6162633210192897	0.6723714462424726	LINC02377	0.21023367999439865	Not significant
ENSG00000250103	0.5506522522218423	-1.1861731096713846	0.7657461154181071	-1.5490422814926315	0.12137155635202902	0.1615321044885672	PANCR	0.915883079049152	Not significant
ENSG00000250105	0.17347355483441343	0.3165060316273402	1.264909192338626	0.2502203585398635	0.8024169420861311		AP002748.2	0.09559991027572164	Not significant
ENSG00000250106	5.32164910272618	-1.001283789230801	0.3216098872180702	-3.1133489019629312	0.0018497719932367702	0.0034714513779111225	ANKRD33B-AS1	2.732881800343846	Not significant
ENSG00000250107	7.8833196703750685	-0.551514800403569	0.2179503632328619	-2.530460570117615	0.01139128875809283	0.018521676554077365	CACNA1G-AS1	1.943427139058208	Not significant
ENSG00000250111	0.8966312569396164	-1.3276141564875	0.6341175195415325	-2.093640556481338	0.03629201188619278	0.053779014672102464	AC107982.1	1.4401889555566043	Not significant
ENSG00000250114	1.2363046675618345	-1.4495172954416546	0.45430475515259394	-3.1906276106548437	0.0014196413139988082	0.002715319062284475	AC008723.1	2.847821370425722	Not significant
ENSG00000250115	3.233713163958054	-0.6456194016283209	0.2690494994895782	-2.3996305618599725	0.016411625973839133	0.025925475061764437	AK3P2	1.7848483893013192	Not significant
ENSG00000250116	235.27737239835164	-0.8592257532326931	0.26097256791197226	-3.2923987379490227	0.0009933666316458314	0.0019538861932838526	RHOQ-AS1	3.002890432558512	Not significant
ENSG00000250118	0.030419044586597433	0.6447560026464508	2.905327593156989	0.22192196300515826	0.8243746327987838		AC114300.1	0.08387538055731988	Not significant
ENSG00000250120	340.415394427621	-1.3218105811200918	0.20291212133384956	-6.514202170038566	7.307701943039607e-11	5.307382470311142e-10	PCDHA10	10.136219174391881	Not significant
ENSG00000250122	0.2691645561164075	0.5847260442271603	0.7335130412029869	0.7971583480890664	0.4253590728792008	0.48940430533410784	AC122694.1	0.3712442992894345	Not significant
ENSG00000250124	0.5363576324828506	-0.4052181823826222	0.9183159691055628	-0.44126226267991786	0.6590231426990416	0.711369910260592	AC016550.3	0.18109933416165983	Not significant
ENSG00000250125	0.9430933418311606	-1.6305579267981576	0.4950322171125242	-3.29384203781533	0.0009882802032083937	0.0019450438568446471	LINC02232	3.005119904142795	Not significant
ENSG00000250126	2.098310000328248	-0.0006834234784154739	0.3054640328089719	-0.0022373288014660192	0.998214871381156	0.9987813032958502	AC116563.1	0.0007759643129495222	Not significant
ENSG00000250127	2.6293191160371467	0.35603850202996823	0.3708571356299159	0.9600422044602765	0.3370339743367844	0.40002022647616997	LINC02108	0.47232631834737715	Not significant
ENSG00000250129	25.890215012150076	-0.7719576277556109	0.2953664877412258	-2.613558612079013	0.00896047129422569	0.014849502844337767	AC116424.1	2.0476691471348967	Not significant
ENSG00000250130	78.54319575158455	-1.0139235342860053	0.26876453106076903	-3.772534754806437	0.0001615974479547192	0.00036583012519695516	GAPDHP43	3.7915655021501378	Not significant
ENSG00000250131	65.5859309119849	-0.7371703539075938	0.20056594092692234	-3.6754513278811736	0.00023742930478169187	0.0005215268779499796	AC078881.1	3.624465679149166	Not significant
ENSG00000250132	133.80144637084229	-0.48360569153714594	0.1409250539519176	-3.431651633088237	0.0005999176472493996	0.0012252982286020501	AC004803.1	3.2219083626161207	Not significant
ENSG00000250133	19.373132815074385	3.792546298152817	0.3000810303146772	12.638407346761634	1.2965358575787788e-36	4.38442249043695e-34	HOXC-AS2	35.887215467685024	Upregulated
ENSG00000250135	0.26475450508248544	-0.3353664263705487	0.8728151342267387	-0.3842353474629688	0.7008040218722089	0.7488549945432149	AL049795.2	0.15440341444286496	Not significant
ENSG00000250137	40.68248276380824	-4.6924438051300505	0.45268323837387997	-10.36584394418083	3.546141383910865e-25	2.7790490858166227e-23	AC093607.1	24.450243953160296	Downregulated
ENSG00000250138	161.94051558777576	-1.6666779702720895	0.21873698311450657	-7.619552699963868	2.5455626903736176e-14	3.3340361536845475e-13	AC139495.2	13.594216202988035	Not significant
ENSG00000250140	1.51687428212874	-1.2250899196876193	0.3444271863732491	-3.5568908847979643	0.0003752699351097221	0.0007963820002680937	AC026801.1	3.4256562278570124	Not significant
ENSG00000250141	1.9518553096815137	-0.8055355467981851	0.4394956766136983	-1.8328634151871834	0.06682288558844064	0.09403926423830605	LINC02276	1.175074774311801	Not significant
ENSG00000250144	30.37307186478093	0.23518993507856442	0.2112470502991658	1.1133406821325598	0.26556214044405657	0.32461832131725576	AC104619.3	0.5758338395758916	Not significant
ENSG00000250145	0.1889260054690836	0.19601693181631472	1.0750614013342272	0.1823309176322802	0.8553230365753215		AC114940.1	0.06786983087884646	Not significant
ENSG00000250147	1.4051586568929093	0.6811381238639255	0.48021078223986674	1.4184148899924012	0.15606967091960683	0.20237083182694685	MORF4L2P1	0.8066814853553208	Not significant
ENSG00000250148	15.52243654787216	-2.5018715047457123	0.23803962017555863	-10.510315479837079	7.743407910613328e-26	6.56885799592442e-24	KRT8P31	25.111067862180054	Downregulated
ENSG00000250149	0.1756057926659931	1.0392376052004946	1.1053225846525068	0.9402120427379234	0.34710880576601055		AC104664.1	0.45953436861877	Not significant
ENSG00000250150	0.0						AC079349.1		Not significant
ENSG00000250151	0.2839997149388528	-0.790446701119043	0.7540405452512152	-1.0482814300863605	0.29450896275318655	0.3554351489660057	ARPC4-TTLL3	0.5309014838479444	Not significant
ENSG00000250155	99.00000445221046	-0.7202610687036226	0.20925197335145437	-3.442075394404478	0.0005772693332808034	0.0011821702070902908	AC008957.1	3.2386215132456617	Not significant
ENSG00000250156	3.492649270756459	-0.06874458945405042	0.2807986426664602	-0.2448180974140498	0.8065972805465899	0.8413081427093321	LINC02060	0.09334324655552734	Not significant
ENSG00000250158	12.314399552194352	-1.7871135207126616	0.31783883194776585	-5.622703524805171	1.8799188021433473e-08	8.922837060125104e-08	AC099509.2	7.725860908471764	Not significant
ENSG00000250159	238.95031057105172	-1.4703847161929597	0.20887992441566455	-7.039377864130877	1.93100057123303e-12	1.8394242755723937e-11	AC106791.1	11.714217597746593	Not significant
ENSG00000250161	1.7105698549268784	-2.805334491177853	0.5938552999625016	-4.723936102540455	2.313231254194942e-06	7.419531831489162e-06	TRMT112P5	5.635780948552127	Downregulated
ENSG00000250162	2.811717362219719	-1.3209512775441243	0.2846561560891208	-4.64051540529676	3.47541264494354e-06	1.0774761262552745e-05	CSNK1A1P3	5.458993623078892	Not significant
ENSG00000250164	4.9746513510912145	-1.4805898295462843	0.3404590978348491	-4.348803832713242	1.368820815102244e-05	3.779087473199574e-05	AC022447.7	4.863653399276927	Not significant
ENSG00000250166	3.3578440691070477	0.3911656874375446	0.30843377138394634	1.2682323523859889	0.20471498675689587	0.2578035537855239	AC053513.1	0.6888503623811056	Not significant
ENSG00000250167	0.26268116636360417	0.5459449132401585	1.0095930311365302	0.5407574105633152	0.5886748016918211	0.6468740776569907	AC034206.1	0.23012455382671465	Not significant
ENSG00000250169	0.00840748519478209	0.766061984000286	2.905327593156989	0.26367490736831756	0.7920304324749506		MTND5P13	0.10125813103421323	Not significant
ENSG00000250170	48.135004764670775	-0.5746186498384116	0.3517423993086203	-1.6336348730430952	0.10233554080709698	0.13855020486269756	RASA2-IT1	0.9899735110014226	Not significant
ENSG00000250173	1.075462117025369	-0.7330217599919876	0.3421918929344469	-2.1421365471461105	0.03218249571736132	0.048189802819287975	AC122719.2	1.492380279868729	Not significant
ENSG00000250174	14.616284753476991	-0.2053273634034384	0.32366148574825493	-0.6343892382770027	0.5258268310886931	0.5876748076899437	MYLK-AS2	0.27915725714851797	Not significant
ENSG00000250180	0.26698464175290215	0.24207280360439562	1.0156495632352927	0.23834284222334204	0.811615195297189	0.8454167986457827	AC074344.2	0.0906498305741977	Not significant
ENSG00000250182	281.6971071471202	0.1613325120201017	0.1687496176111648	0.9560466820840229	0.3390486502457681	0.4021020888766289	EEF1A1P13	0.46973798021185487	Not significant
ENSG00000250183	0.05384406317257652	0.4844647461362477	2.221455905620269	0.2180843405041509	0.8273633982348985		AC097173.1	0.08230369578788034	Not significant
ENSG00000250185	0.2536509071745028	0.35585328510445596	0.8780303346095663	0.4052858666468434	0.6852673941218093	0.7351329070808502	RCC2P8	0.16413993196468457	Not significant
ENSG00000250186	0.0						AC091180.3		Not significant
ENSG00000250189	61.49298755069653	-1.005780023244604	0.3920867316998595	-2.5651978042820476	0.010311700126620676	0.016895405656639433	AC097504.1	1.986669725139481	Not significant
ENSG00000250190	0.5940066890023572	-0.12108064944739533	0.7498639661593026	-0.161470153136646	0.8717231172151815	0.895352799998917	LINC02364	0.05962143681131993	Not significant
ENSG00000250191	0.009164164332602741	0.6469218502257666	2.905327593156989	0.22266743748604542	0.8237943462325624		AC105252.1	0.08418119296763948	Not significant
ENSG00000250192	2.1359358568036466	-0.6291547211494729	0.3653470136290905	-1.722074350355048	0.08505605083672535	0.1171377222290322	AC105390.1	1.070294785502008	Not significant
ENSG00000250193	0.03629760126091106	0.5256158688719312	2.905327593156989	0.18091449312288607	0.856434692700522		AC082650.1	0.06730574849666887	Not significant
ENSG00000250194	0.40449925250878194	-0.809788965187387	0.7535471717183304	-1.0746360620540942	0.28253769979509363	0.3426794240372261	AC109458.1	0.5489235948512883	Not significant
ENSG00000250195	7.552190639276195	-0.9819596530702238	0.24117301127267524	-4.071598425911761	4.669162502384417e-05	0.00011664519104777789	AC109927.1	4.330761010913758	Not significant
ENSG00000250197	17.83906331459777	-1.4180276893858594	0.2849327201131787	-4.9767106031999475	6.467390334167954e-07	2.304640891941828e-06	HMGN1P15	6.189270926765962	Not significant
ENSG00000250198	1.3605973373375453	-1.1958702593928465	0.3943191881383477	-3.032746808591199	0.002423388353531329	0.004450841819453492	LINC02199	2.6155769836004623	Not significant
ENSG00000250200	0.04133132280090623	0.5646073034779111	2.9047886333816115	0.19437121757827286	0.8458852251665729		AC105914.1	0.07268856067063921	Not significant
ENSG00000250202	0.6992978416573139	-0.7971252899201825	0.4387488661925759	-1.816814472565059	0.06924552602408612	0.09705854277938848	AC093827.2	1.159608281264523	Not significant
ENSG00000250204	0.006146525039668889	0.766061984000286	2.905327593156989	0.26367490736831756	0.7920304324749506		TTTY23B	0.10125813103421323	Not significant
ENSG00000250205	0.007151147560531352	0.6469218502257666	2.905327593156989	0.22266743748604542	0.8237943462325624		YWHAEP4	0.08418119296763948	Not significant
ENSG00000250207	0.03500130099917164	0.7638961364209704	2.905327593156989	0.2629294328874305	0.7926049700570221		AC079776.2	0.1009432087346426	Not significant
ENSG00000250208	116.31929223048529	-0.2539917973513906	0.17554242282585303	-1.4468969566596634	0.14792578564206882	0.19296133218939937	FZD10-AS1	0.8299561154826952	Not significant
ENSG00000250210	0.027702115766647935	0.4866244401401966	2.905327593156989	0.16749382798909104	0.8669815034835846		FO082796.1	0.06199016783025094	Not significant
ENSG00000250213	0.016133390778426137	0.5667731451829817	2.905327593156989	0.19508063273756826	0.8453298241276219		AC025554.1	0.0729738083867493	Not significant
ENSG00000250214	4.721300370598268	-1.1166866653882728	0.3013922501855775	-3.705094157864678	0.00021131222082722859	0.0004687682857064131	AC112225.1	3.6750753856530625	Not significant
ENSG00000250215	31.051672491071102	-2.0057117652603726	0.299590539803347	-6.694843457263149	2.1590262821527624e-11	1.7315699415602044e-10	CIR1P2	10.66574207090132	Downregulated
ENSG00000250218	2.180103768348848	-1.3893186511837112	0.4264153262315618	-3.2581348880252294	0.0011214708577669604	0.0021845363840318145	ALDH1L1-AS1	2.9502120073912583	Not significant
ENSG00000250219	9.134028994429059	-1.6855154626227837	0.294537488479676	-5.722583808679042	1.0491605966938386e-08	5.2038534237460516e-08	LTV1P1	7.979158028565653	Not significant
ENSG00000250220	64.56170146684833	-1.2736414676505676	0.18309070606517772	-6.956341449670139	3.4922286954363977e-12	3.1811497260347934e-11	AC053527.2	11.456897323410375	Not significant
ENSG00000250221	5.937446017488985	0.9298837069014312	0.2707919728488688	3.4339411804514857	0.0005948732668238192	0.0012158000964368756	KRT8P32	3.2255755475177468	Not significant
ENSG00000250222	9.018534134845734	-0.3902154868327171	0.1877621848493548	-2.078243215724159	0.03768696358552157	0.055662341933240725	AC008443.4	1.4238088519686665	Not significant
ENSG00000250223	0.18435464058670142	1.044396436320214	1.1954245839033741	0.8736615010124573	0.3823026228158294		LINC01216	0.4175927224608715	Not significant
ENSG00000250227	1.4490251769053768	-0.2083639133603292	0.4513221196090841	-0.46167449878327504	0.6443147611340656	0.6984084567206263	TRIM60P14	0.19090191893203798	Not significant
ENSG00000250229	0.387166725297059	-0.6616442734587004	0.7257235453880835	-0.9117029172656697	0.36192512787378933	0.4256644372992384	AC111193.1	0.44138126348454026	Not significant
ENSG00000250230	13.0104500109154	-1.0870579764135384	0.24368787017458085	-4.460862067671884	8.163061900347503e-06	2.354678033091592e-05	AP002754.1	5.088146910241065	Not significant
ENSG00000250231	0.3990979919935111	-1.261665056441612	0.6140013939466016	-2.0548244171434837	0.03989596691671439	0.05867746071113298	USP17L16P	1.3990710049233996	Not significant
ENSG00000250234	15.614148778116435	-0.8290838364072826	0.2826807938961588	-2.9329330266131977	0.003357763152779766	0.00600846226592159	AC025754.1	2.473949941035521	Not significant
ENSG00000250237	15.737797076115331	-0.8035872811874515	0.25951537890517073	-3.0964919480979565	0.0019582518025663778	0.0036577938860588377	AC010273.3	2.708131465018078	Not significant
ENSG00000250238	1.6278410241289218	-0.5313645618516205	0.3436648837911602	-1.546170664834416	0.12206335619845606	0.162365277965088	AC253576.1	0.9134146930519557	Not significant
ENSG00000250240	24.06791273548694	-0.7411941878334265	0.178495152673909	-4.152461154995658	3.2891859926226696e-05	8.453601813001896e-05	AC008840.1	4.482911567902003	Not significant
ENSG00000250241	14.308762286317346	-0.6175643894524991	0.2916736671362568	-2.1173128020638243	0.0342333091037193	0.050988504195391256	AC105383.1	1.4655511185067482	Not significant
ENSG00000250242	0.040062333797144245	0.6447560026464509	2.905327593156989	0.2219219630051583	0.8243746327987838		AC094104.1	0.08387538055731988	Not significant
ENSG00000250243	1.2086320513030344	-0.3763138176473018	0.5208658866605823	-0.7224773733214812	0.4700010316766526	0.5336297789108817	AC110296.1	0.32790118876431323	Not significant
ENSG00000250244	1.4847991899966686	-0.7312686282460308	0.388998431727738	-1.8798755177446305	0.06012504523727454	0.08537023275781429	AC010307.4	1.2209445838606678	Not significant
ENSG00000250247	0.31519483823589717	1.1595179468575965	0.7785271215637237	1.4893738634675016	0.13638894711747937	0.1794004288553135	SEPHS2P1	0.8652208232307537	Not significant
ENSG00000250249	0.08577498275031313	0.12407406627286173	2.1099830448987444	0.05880334753060345	0.953108742132918		AC105313.1	0.020857546985899846	Not significant
ENSG00000250250	75.28954546468111	-1.1934478472711123	0.37838442603237143	-3.1540617561490514	0.0016101500903160702	0.0030514482672764093	CTD-2350J17.1	2.7931336392737878	Not significant
ENSG00000250251	388.4675925360784	-0.7843284111888981	0.1553146255701037	-5.049932730481194	4.4196567351310954e-07	1.624896063198246e-06	PKD1P6	6.354611460023651	Not significant
ENSG00000250252	0.8639318694257669	-0.9020360717000666	0.465262417528315	-1.9387683976111618	0.052529545852320295	0.07548427550558116	LINC02430	1.2795963539024666	Not significant
ENSG00000250253	0.14287853400852674	0.11749457815483982	1.1512455823134726	0.10205865712746529	0.9187101164376312		AC117522.3	0.03682150133580752	Not significant
ENSG00000250254	39.7270366667953	-1.748895059856242	0.2321921830359545	-7.5321013696030805	4.993017043488614e-14	6.224866443732544e-13	PTTG2	13.301636951493373	Not significant
ENSG00000250256	0.8248395685901487	2.443167000482832	0.580541307712508	4.2084292160183745	2.571520565730558e-05	6.751814155033456e-05	AC108112.1	4.5898099980597555	Upregulated
ENSG00000250257	6.500864282380199	-1.5984392653545145	0.32852582924283985	-4.8654903909335525	1.1417335842454433e-06	3.869417251603928e-06	LDHAL6DP	5.94243522392755	Not significant
ENSG00000250258	3.6888794990711578	-1.1660597004357713	0.252959874434939	-4.609662710501071	4.033227721131794e-06	1.2350587300609002e-05	AC008496.2	5.39434725648508	Not significant
ENSG00000250259	4.698924912558101	-1.531909172558588	0.2979061672949585	-5.14225397368775	2.714618042190899e-07	1.0406562774986338e-06	AC019103.1	6.566291268778049	Not significant
ENSG00000250260	2.38199110528858	-1.121943274422132	0.28635984141150145	-3.9179490702744535	8.930556826178889e-05	0.00021191937499860815	AC113382.2	4.049121461716416	Not significant
ENSG00000250261	7.572076363946427	-1.4953195822219538	0.3058869631190001	-4.888471110291239	1.0162210695105222e-06	3.481567319677573e-06	CCDC74BP1	5.993011805019802	Not significant
ENSG00000250263	0.5584816887282216	-1.5074057573191995	0.6766091432910417	-2.227882629529871	0.02588834281110877	0.039443272990898386	LINC02509	1.5868957491412483	Not significant
ENSG00000250264	0.024376025603656343	0.7249047076892359	2.905327593156989	0.24950876775363545	0.8029672596416926		AL669918.1	0.09530216237614833	Not significant
ENSG00000250266	42.03801719702638	1.0767009525721378	0.34006720333460394	3.1661416979182624	0.0015447552426816704	0.0029356295551069837	LINC01612	2.8111403221765943	Not significant
ENSG00000250267	45.743903186731174	-1.3281891662460756	0.3460854404858184	-3.8377493268183325	0.00012416713801213935	0.0002868819288658966	AC021237.1	3.905993329025826	Not significant
ENSG00000250268	0.8043407048360014	0.6303766817218412	0.4704636992272311	1.3399050399792338	0.1802762193559868	0.23032160083930564	ALG1L14P	0.7440615582671875	Not significant
ENSG00000250271	43.97802311894317	0.9313406334356815	0.4048641997599446	2.3003778402434687	0.021426823152830652	0.03316982136210313	AC068647.2	1.6690422148410495	Not significant
ENSG00000250272	0.021122006546697738	0.5667731451829817	2.905327593156989	0.19508063273756826	0.8453298241276219		TRMT112P1	0.0729738083867493	Not significant
ENSG00000250273	0.8792950319767638	0.6877735573925193	0.42897819885447314	1.6032832419668956	0.10887213458350947	0.14654003513145852	PSMC1P5	0.9630832620733389	Not significant
ENSG00000250274	16.282951357412543	0.4923580610421915	0.2583330894419763	1.9059039711317318	0.0566626657477097	0.08087272008834191	AC034199.1	1.2467029975478963	Not significant
ENSG00000250277	0.10324349566295037	-0.12300517654418854	1.7505690610611186	-0.07026582342865591	0.9439820842004599		AC021146.7	0.025036248081924447	Not significant
ENSG00000250280	147.44102144629917	-1.0573428751937692	0.37925469063251155	-2.7879493683528582	0.005304283313468022	0.009152270767894849	AC026124.1	2.275373287357847	Not significant
ENSG00000250282	15.570493823348736	-2.2280855188407247	0.25514703080631873	-8.732555153785258	2.489827716857509e-18	6.320194037876038e-17	AC002401.2	17.603830702786464	Downregulated
ENSG00000250284	0.3961580273535486	1.7021284514734902	0.943892079827	1.8033083313777383	0.07133980492477311	0.09975328807799423	AC109439.1	1.1466680825531796	Not significant
ENSG00000250286	19.16805694675041	-1.1704457317131631	0.2234469754934122	-5.238136381701309	1.62206181931974e-07	6.480371916447176e-07	AC021491.2	6.78993259816566	Not significant
ENSG00000250289	1.1495883472016453	-2.0898500912092253	0.4612892988019675	-4.530454308471618	5.885698335546288e-06	1.7399478966684108e-05	VWA8P1	5.230202000912077	Downregulated
ENSG00000250290	44.211871495971735	-1.250981393095924	0.30465550073089254	-4.106216333185257	4.021928326098745e-05	0.0001017215538733401	NCAPGP1	4.395565673136883	Not significant
ENSG00000250292	4.85636114978376	2.17801886259051	0.4343304656002766	5.014658273120049	5.312780433512614e-07	1.9231963977723336e-06	AC093844.1	6.274678132233365	Upregulated
ENSG00000250293	8.915062027045629	-1.8234845792172079	0.31853187715279685	-5.7246533550000045	1.036451479329728e-08	5.145468319504006e-08	CRYZP2	7.9844510242527935	Not significant
ENSG00000250295	297.2404435508919	-1.5843456481731615	0.2556988462568108	-6.196139213635427	5.786495087604488e-10	3.5899828532949082e-09	RDH10-AS1	9.237584411231378	Not significant
ENSG00000250298	17.804658634828982	-5.068492910098533	0.9016955959319406	-5.621068720935729	1.8977975698978574e-08	8.999909866583134e-08	GIMD1	7.721750113808035	Downregulated
ENSG00000250299	45.59582755643475	-0.71644190650447	0.15139652948448756	-4.732221464679468	2.2207592303895243e-06	7.142887604090658e-06	MRPS31P4	5.653498524108608	Not significant
ENSG00000250300	0.14476220804293113	0.15563038511688876	1.3754568334276291	0.11314814200970516	0.9099131082209806		AP001960.1	0.041000078472219655	Not significant
ENSG00000250302	8.110224873168415	0.23252629086715637	0.20789541177290086	1.1184772616394325	0.2633632126118741	0.32221758767590447	LINC01618	0.5794448887343048	Not significant
ENSG00000250303	290.23894922747047	-0.31881222020485844	0.15681738529999756	-2.0330157883640174	0.042050927926411324	0.06157907203270888	LINC02762	1.376224416301892	Not significant
ENSG00000250304	0.6055569126636687	0.607959023047286	0.7432440661040584	0.8179803254052058	0.4133684217019963	0.4774776154287476	ZBED1P1	0.38366270333619185	Not significant
ENSG00000250305	809.1581956276849	-1.1131995075288865	0.16297531103377924	-6.830479417205457	8.46313220404488e-12	7.266813272662674e-11	TRMT9B	11.072468874883127	Not significant
ENSG00000250306	3.559239370928701	-0.5023312109508704	0.3467632468050076	-1.4486287563034097	0.14744128607231247	0.19240553935513588	AC091826.1	0.8313808895926134	Not significant
ENSG00000250307	0.5511702493476417	0.14167499611198184	0.6388963322520665	0.2217495843380209	0.8245088281658062	0.8565703615899793	TUBB8P3	0.08380468992465455	Not significant
ENSG00000250308	0.6012139733257679	-1.2795376098229687	0.5726770609621901	-2.2343091718623036	0.025462737266299277	0.03883740201295186	SALL4P1	1.594094911139961	Not significant
ENSG00000250309	0.0						AC008453.1		Not significant
ENSG00000250310	1.463869222055873	-1.0570510446678971	0.34892440091597854	-3.0294557843847567	0.002449947625455969	0.004494104185919083	AC006487.2	2.6108431998063217	Not significant
ENSG00000250312	613.1349648550365	-0.6712213775288116	0.12692613514143886	-5.288283431783713	1.2346955862954243e-07	5.036301262936028e-07	ZNF718	6.9084401043381956	Not significant
ENSG00000250313	0.8570604816962413	-0.8491878679425915	0.4763056297135529	-1.7828633863792194	0.07460854444007459	0.10393242638946341	LINC02229	1.1272114327058842	Not significant
ENSG00000250315	6.937327646781232	0.8600197593552408	0.38629547482189686	2.2263262590682857	0.025992335823295947	0.03958333127254689	AC110760.2	1.5851546905034035	Not significant
ENSG00000250316	0.2717137830111241	1.387653787321599e-05	0.7448815844210597	1.8629186388063516e-05	0.9999851360598015	0.9999851360598015	AC068880.1	6.455375183801272e-06	Not significant
ENSG00000250317	936.4085289639098	0.4533735320515101	0.09078906732866059	4.993701834277878	5.923282162012877e-07	2.1240869182372153e-06	SMIM20	6.227437578774479	Not significant
ENSG00000250318	75.00068570529196	0.9650322017975371	0.14083829200639061	6.852058400095823	7.279482458636471e-12	6.306415300014035e-11	AC003072.1	11.137899496146867	Not significant
ENSG00000250319	0.07928595148251306	0.9990627413663647	2.905319560106487	0.34387361551709883	0.7309413349536531		AC010460.2	0.1361174779372213	Not significant
ENSG00000250320	133.11038543281737	0.4456809355904004	0.1989598164272606	2.240055020121818	0.025087351156457705	0.038316299613210106	EDIL3-DT	1.6005451911709592	Not significant
ENSG00000250321	26.32028886658402	-1.2409650414549476	0.1963730173799862	-6.319427475382997	2.6253412149889436e-10	1.7267604908353232e-09	AC079140.2	9.580814243436517	Not significant
ENSG00000250322	9.275540586320849	-1.287326141498879	0.2638840239391888	-4.8783784720348935	1.069615348294278e-06	3.6450199458852215e-06	AC026402.1	5.970772373854068	Not significant
ENSG00000250324	9.48852430650536	-1.7005390791637847	0.40202673286346247	-4.229915426398589	2.3377918555181204e-05	6.192138384691021e-05	MRPL22P1	4.631194158710529	Not significant
ENSG00000250325	1.554450688183025	0.1299413168901815	0.30980459011066624	0.4194299278902381	0.6749019556583413	0.7256671146281578	IGBP1P4	0.17075931340492073	Not significant
ENSG00000250326	55.687069569439274	-1.1022773435918318	0.1429618750636894	-7.71028879623164	1.2553334065306058e-14	1.7380347994175286e-13	AC104596.1	13.901240913715727	Not significant
ENSG00000250327	36.98724570999611	-0.2122627032231414	0.17880199904418728	-1.18713831141611	0.2351730687548544	0.291593579712315	RPSAP70	0.6286124137218807	Not significant
ENSG00000250328	27.67886386752263	-0.3299487467780769	0.3024649258780754	-1.090866141983948	0.27533178728651675	0.3349269717374998	MGC32805	0.5601436460487463	Not significant
ENSG00000250329	98.88623607484583	-1.2720189805302142	0.3255209484262216	-3.9076409265823755	9.32016803831468e-05	0.0002203703540959113	KDELC1P1	4.030576257446992	Not significant
ENSG00000250330	13.492569928415996	-2.402917169496288	0.33287597467866475	-7.218656052951544	5.250386293514591e-13	5.502485079248618e-12	AC016559.3	12.279808742504514	Downregulated
ENSG00000250331	26.267756580446946	-2.172979981564069	0.30859315694953743	-7.041568915669133	1.90087156757634e-12	1.814084142159076e-11	LINC01340	11.721047225258257	Downregulated
ENSG00000250332	1.2484611230241889	-1.366752025421537	0.48666283093687707	-2.8084167077037625	0.004978575927484509	0.008630697004626587	AC010460.3	2.302894865127841	Not significant
ENSG00000250333	0.6449910326357342	-1.018304827568269	0.509984751084206	-1.9967358345585742	0.04585388719252215	0.06663031222501113	AC093725.2	1.338623841788862	Not significant
ENSG00000250334	56.52258481541492	-1.462007085349976	0.21507567525946936	-6.797640335599071	1.063465409508636e-11	8.976818977305587e-11	LINC00989	10.97327663148183	Not significant
ENSG00000250337	47.663176620347684	-1.048016222059148	0.34929125168545416	-3.000407874523333	0.002696182998209977	0.004903342676721047	PURPL	2.569250634237749	Not significant
ENSG00000250338	0.7171136974986735	-0.9143443750376627	0.4391028718335503	-2.082301059019858	0.03731497924758529	0.05517235132402315	AC095057.2	1.4281167955727752	Not significant
ENSG00000250339	0.04877920270072139	0.6447570423800532	2.8142845799605465	0.2291015794817353	0.8187899658620236		CXCL1P1	0.0868274881852227	Not significant
ENSG00000250340	0.0						LINC02494		Not significant
ENSG00000250341	2.206402207196537	-2.3713538989593057	0.480113472431915	-4.939153002617705	7.846263165841799e-07	2.749171137775469e-06	LINC02510	6.105337129604875	Downregulated
ENSG00000250342	3.710540579269617	-1.4208423468774067	0.3737372242206466	-3.8017148274172747	0.000143698066411856	0.0003282134037234527	SNRPCP16	3.842549075653603	Not significant
ENSG00000250343	57.37458891427462	-0.6697734809424577	0.3390637136070543	-1.9753617213037065	0.04822711351737758	0.0698035545302092	STK32A-AS1	1.3167087306343879	Not significant
ENSG00000250344	3.3210835045041827	-0.03782694030952481	0.4168408057824848	-0.09074673060982327	0.9276938381293183	0.9423330969266681	AC105254.1	0.03259532803691617	Not significant
ENSG00000250345	23.242338709269085	-1.487225727987844	0.3112279844556647	-4.7785732719022365	1.7654342810817785e-06	5.78389381128957e-06	AC104090.1	5.7531484445663414	Not significant
ENSG00000250346	4.321296076216337	-0.3710621112010242	0.3259441259251369	-1.1384224524612236	0.2549441230734418	0.31313533956220535	EEF1GP2	0.5935549948602351	Not significant
ENSG00000250347	3.703356328400126	-1.1545996299788301	0.3043957460999185	-3.793087271330758	0.0001487858355947547	0.0003390342121652388	AC005740.2	3.8274384116385307	Not significant
ENSG00000250348	1.110913636168034	-1.0865347044827984	0.47863131480171284	-2.270086956038235	0.023202307600917675	0.03568673927951737	AC113404.1	1.6344688199148256	Not significant
ENSG00000250349	0.0						AF241726.1		Not significant
ENSG00000250350	11.5015443346252	-1.2141299525305793	0.3165866392689349	-3.835063776962479	0.00012553171697375398	0.0002898583823041896	AC104819.2	3.901246531024402	Not significant
ENSG00000250351	0.018328328665205482	0.5667731451829817	2.905327593156989	0.19508063273756826	0.8453298241276219		H3P20	0.0729738083867493	Not significant
ENSG00000250354	38.020285524149045	-2.3629273623080387	0.31849005641834605	-7.419155840784756	1.1786915832137486e-13	1.388005799652805e-12	AC069272.1	12.928599817662114	Downregulated
ENSG00000250356	0.2613777332507319	-0.6602426279271636	1.4749775497141164	-0.4476289337794554	0.6544210179915365	0.7071895136639411	HSPE1P23	0.1841427609089189	Not significant
ENSG00000250357	9.773339186574152	-1.885255171226529	0.3310554533253403	-5.6946809130910765	1.2360286253505638e-08	6.063110312052463e-08	AC108935.1	7.907971471247335	Not significant
ENSG00000250358	2.4913566028740974	-3.316352548135188	0.643772622886058	-5.151434575250885	2.585014054610826e-07	9.944468903244952e-07	LINC02200	6.587537091323101	Downregulated
ENSG00000250359	0.2628146771261225	1.6993843934988577	2.9051180106488292	0.5849622587687298	0.5585730941978896	0.6191708757687069	PTP4A1P4	0.25291998758025275	Not significant
ENSG00000250360	12.301632457110847	-0.0592109727761114	0.2429556582547418	-0.2437110261248907	0.8074546332076326	0.8419137939927196	AC008808.2	0.09288186912202324	Not significant
ENSG00000250361	12.106894602904951	-1.874115228298798	0.31322735865078116	-5.983242448461404	2.187387967156141e-09	1.2219474848883571e-08	GYPB	8.660074181273357	Not significant
ENSG00000250362	5.2527178602207805	-1.118027140619013	0.287279173098611	-3.8917793049872107	9.951174439404624e-05	0.00023402371364308143	AC008592.1	4.002125660716252	Not significant
ENSG00000250363	0.7218309868520345	0.8177863448816969	0.4155929106092325	1.9677581691248647	0.04909586934267014	0.07095282209367768	KRT18P21	1.3089550454971586	Not significant
ENSG00000250365	63.05783637941075	-0.94503374344696	0.18120093821127461	-5.215391006116537	1.834298922146816e-07	7.260141605277586e-07	AL139353.2	6.736529889134709	Not significant
ENSG00000250366	131.12620031436384	-0.21877638776589395	0.30692624096723264	-0.7127979252489215	0.47597080966329136	0.5395020619563805	TUNAR	0.32241968087379935	Not significant
ENSG00000250371	27.099641256594573	-1.0170959141456308	0.30346372747199835	-3.351622688545147	0.0008033943183639223	0.00160561788723541	AC007370.2	3.0950712439410686	Not significant
ENSG00000250372	0.02846447930474749	0.6447560026464509	2.905327593156989	0.2219219630051583	0.8243746327987838		MARK2P4	0.08387538055731988	Not significant
ENSG00000250374	2.922424950767211	-1.930376247700719	0.30930681661697373	-6.240975445721187	4.348505132247576e-10	2.753754109619136e-09	TRIM75P	9.361660013020508	Not significant
ENSG00000250375	0.008100904121840903	0.6469218502257666	2.905327593156989	0.22266743748604542	0.8237943462325624		AC097501.1	0.08418119296763948	Not significant
ENSG00000250376	19.999957162266597	-0.4856702819966662	0.3451924990152958	-1.4069549117727083	0.15944075909152156	0.20630855325156205	AC093720.1	0.7974006466427777	Not significant
ENSG00000250377	0.37984027320675373	-0.79100366668457	0.5976943879572697	-1.323424951985864	0.1856940984704325	0.2365042958772654	AC008525.1	0.7312018983197393	Not significant
ENSG00000250378	26.229311975493438	1.4483217257275727	0.30307110698887424	4.778818212389809	1.7632852592941783e-06	5.778369827550257e-06	AC114296.1	5.753677423085915	Not significant
ENSG00000250379	1.7454267837795543	-1.2687336256375994	0.36552024235974717	-3.47103519478657	0.0005184560422060758	0.0010707442364175678	AC020659.2	3.285288059789161	Not significant
ENSG00000250381	1.3214060959390408	0.7051716532382765	0.3880226207009015	1.8173467618060395	0.06916403403536582	0.09695257625831412	UNC93B4	1.1601196841632087	Not significant
ENSG00000250383	18.406127358389803	-1.2633948409831808	0.33298495438647496	-3.7941499288188165	0.00014815013885274535	0.0003376635885623554	AC008871.1	3.8292979371440863	Not significant
ENSG00000250384	107.10941530369576	-1.232979187917521	0.3658648804379999	-3.3700397437475926	0.0007515734290595817	0.0015085857356396985	UBE2CP3	3.1240285822394	Not significant
ENSG00000250385	3.7439106733513086	2.9674076437402688	0.4486132715293602	6.6146229549209	3.724999393197143e-11	2.852212624704239e-10	AC106772.2	10.428873793662307	Upregulated
ENSG00000250386	0.03584943084483569	0.5256158688719316	2.905327593156989	0.18091449312288618	0.8564346927005219		H3P21	0.06730574849666893	Not significant
ENSG00000250387	13.989402250585284	-1.2666675282418245	0.313067723676002	-4.045985684403275	5.210341717289887e-05	0.00012889962983716807	LINC02197	4.2831337928105135	Not significant
ENSG00000250389	0.12940713228985293	-0.13118633489114623	1.3922356810814995	-0.09422710297816793	0.9249287554889767		MTND6P2	0.03389171838488426	Not significant
ENSG00000250390	2.9498926044169713	-1.9602112177901898	0.36364516734795205	-5.390450345005057	7.028133388766061e-08	3.002448746821476e-07	AP001790.1	7.153160004510933	Not significant
ENSG00000250391	0.18147222647138142	-0.4896785761617244	1.0034290282818386	-0.48800519255477004	0.6255461631005492		CRLF3P2	0.20374063538691933	Not significant
ENSG00000250392	0.15375703419228945	0.43719373217754204	1.2033219143593192	0.363322338736194	0.7163641079544771		LINC02502	0.14486618176745691	Not significant
ENSG00000250393	0.9539670830525399	-0.9560940931129036	0.5087631909085227	-1.87925170334269	0.060210132886854076	0.08547875552490897	AC093664.1	1.220330414281579	Not significant
ENSG00000250397	64.61349383854102	-0.277721756325868	0.18008678313905024	-1.542155129238057	0.12303590092674407	0.16352058685239207	AP006623.1	0.9099681462889897	Not significant
ENSG00000250398	0.06514336392040787	0.5234567394232461	2.1671165278817255	0.24154526657360012	0.8091325371928857		AC097467.2	0.09198033443589075	Not significant
ENSG00000250402	0.4459677208007394	-0.9997869976471029	0.6650287201322054	-1.5033741662290145	0.13274258450464624	0.17505654367656912	AC109471.1	0.8769897308767446	Not significant
ENSG00000250403	1.9321104675650356	-0.2747910662285021	0.34487933077276584	-0.7967745286816172	0.4255819906676943	0.48961514722696964	AC097460.1	0.37101675834254	Not significant
ENSG00000250405	0.3714996725260541	-0.48620275605631214	0.738210839259978	-0.6586231604831321	0.5101377865639397	0.5725120541503156	AC113367.3	0.2923125065248398	Not significant
ENSG00000250406	5.804535865145701	-0.9274701281978859	0.25172319458385434	-3.6844841800580515	0.000229166257801582	0.0005047239363063615	AC109811.1	3.639849327059581	Not significant
ENSG00000250407	3.503370936964919	-1.5225447291161485	0.31076558483814753	-4.89933507247631	9.616153067807294e-07	3.310799925130974e-06	AC008728.1	6.016998632282373	Not significant
ENSG00000250409	2.1661912686731326	-2.005023917585476	0.4220876368477398	-4.750255024192406	2.0316027462214425e-06	6.582510223549355e-06	AC010608.1	5.692161208784958	Downregulated
ENSG00000250410	38.12036000392545	-1.295345646693415	0.20923331478438756	-6.1909149029553605	5.981599763568235e-10	3.7059046747006008e-09	AC112722.1	9.223182649527521	Not significant
ENSG00000250412	17.651085606430374	0.39349785666116704	0.19483808066137476	2.019614724829175	0.04342336658598389	0.06339706227883007	KLHL2P1	1.3622765090014342	Not significant
ENSG00000250413	22.62509779107711	-1.646310852705441	0.2085321798114717	-7.894756838938845	2.9088179144513364e-15	4.4697839424927284e-14	SLC2A9-AS1	14.536283463773238	Not significant
ENSG00000250415	3.8674676908627585	-1.603142456750879	0.2904824028701162	-5.518896982781069	3.411340920617542e-08	1.5470260304283024e-07	AC022113.1	7.467074876152745	Not significant
ENSG00000250416	0.04102235884067305	0.724904707689236	2.905327593156989	0.2495087677536355	0.8029672596416926		SEC63P2	0.09530216237614833	Not significant
ENSG00000250417	0.0						LINC02116		Not significant
ENSG00000250418	0.5182785055724083	-0.9252844943433657	0.7986793830075151	-1.15851806623467	0.24665268340654262	0.3041012931738749	AC093292.1	0.6079141553596958	Not significant
ENSG00000250420	16.243392043952788	-1.4633149714143554	0.37749128683172145	-3.8764205226985116	0.00010600441374493757	0.000248099071600619	AACSP1	3.974676051478968	Not significant
ENSG00000250421	7.184098685540161	0.09207794397105261	0.34260257037799335	0.26876022520631715	0.7881142031559076	0.8255351643869282	AC106798.1	0.10341084569988349	Not significant
ENSG00000250422	11.850119498170692	-3.4906732806969454	0.5348269563979068	-6.526734000482791	6.721926719077224e-11	4.921770220588473e-10	AC117529.2	10.17250622642082	Downregulated
ENSG00000250423	6.909774575652492	0.019261882336420018	0.25062336261199153	0.07685589298488807	0.9387381860114778	0.9513595196699034	KIAA1210	0.02745551553484253	Not significant
ENSG00000250424	0.0						AC004691.2		Not significant
ENSG00000250425	1.3165027207808344	-0.46896413127847414	0.402152749184426	-1.166134341315689	0.24356013397529142	0.300761616092944	OR7E35P	0.6133937957247831	Not significant
ENSG00000250426	0.1563173120097074	0.23590743294195635	0.9735606855006099	0.24231405032615047	0.808536827552219		FTLP10	0.0923001938918353	Not significant
ENSG00000250427	1.4705326356519142	-0.8501062646027803	0.3342931754806744	-2.542996169097461	0.010990643410448905	0.01792514688361137	LINC02148	1.958976882514793	Not significant
ENSG00000250428	2.296971209484526	-0.12502886361584933	0.5130426003453051	-0.24370074440543185	0.8074625967974213	0.8419137939927196	MRS2P1	0.09287758587699105	Not significant
ENSG00000250430	0.042263063600109195	0.4454703496898579	2.566030471852657	0.17360290712691	0.8621775471595312		AC106872.7	0.06440329123820503	Not significant
ENSG00000250431	0.9519040355220779	0.79963218444365	0.42949517694315015	1.8617954924078062	0.06263192212453043	0.08860860963758142	AC105914.2	1.2032042599373993	Not significant
ENSG00000250432	3.7117624186668134	1.072768350142648	0.2742360253185441	3.911843270396562	9.159434909194226e-05	0.00021692311619740844	FAM242C	4.038131319278549	Not significant
ENSG00000250433	16.65587995933797	-1.8042047489383155	0.29403933488592804	-6.135929907603189	8.466248193928701e-10	5.101240002814838e-09	CLSTN2-AS1	9.072309004031899	Not significant
ENSG00000250436	3.11655536742734	-3.171784561520916	0.4987477792781447	-6.359496108657471	2.0241665844260732e-10	1.3613561177807396e-09	LINC02499	9.693753748887602	Downregulated
ENSG00000250437	0.25834496710539967	0.24417654959230042	1.004754224016392	0.24302117249752095	0.8079889957572162	0.842332665354532	LINC02161	0.09259455397103546	Not significant
ENSG00000250438	0.06990392293799498	0.4043174618464699	1.9510153437412328	0.2072343834421916	0.8358268160116884		AC025465.3	0.07788369940550652	Not significant
ENSG00000250441	13.911441577301225	-1.1500551876856726	0.30512552372561424	-3.7691215524790573	0.00016382309751561717	0.00037034221476836315	AC109481.1	3.785624866822255	Not significant
ENSG00000250442	0.09417841646675253	0.3631617277573965	1.6028066146827666	0.2265786305288457	0.8207514105274426		EIF3KP3	0.0857883622279144	Not significant
ENSG00000250444	15.757923641539128	-0.5736231154067221	0.29246527475302325	-1.9613375156798591	0.049839663718962715	0.07194140676916815	CCT5P1	1.3024248966356355	Not significant
ENSG00000250446	0.2683375796273245	0.8364103189117491	1.0216343663838368	0.8186982999331707	0.41295856683381893	0.4771158206004565	LINC01332	0.3840935200097282	Not significant
ENSG00000250447	1.4776448346316935	-0.1409202738837611	0.361801812115499	-0.3894957658166033	0.6969094422499678	0.7454839775271457	LINC02105	0.156823651294024	Not significant
ENSG00000250448	1.237427558989859	-2.5786427063006108	0.6256935465642666	-4.121255078400831	3.7681393011699574e-05	9.576771356160117e-05	AC092335.1	4.42387305051526	Downregulated
ENSG00000250451	11.79830173026082	3.31972332152496	0.310535278806099	10.690325860199044	1.1297335268544923e-26	1.0747052733691714e-24	HOXC-AS1	25.94702398259101	Upregulated
ENSG00000250453	3.1365340554494026	-2.1928496765130245	0.660525361290158	-3.3198568972883713	0.000900636019058536	0.0017850026708264638	AC008825.1	3.0454506883240526	Downregulated
ENSG00000250455	0.36694697168838114	0.7040887457467098	0.674617924545893	1.043685203325504	0.2966310579017096	0.3576902254475187	AC117532.1	0.5277833793724318	Not significant
ENSG00000250456	0.09139738753604836	0.4801381231157804	1.31037469431165	0.3664128475618958	0.7140570343858977		LINC02260	0.14626709812603417	Not significant
ENSG00000250458	5.014977358054066	-1.1684346254403257	0.3507037337497546	-3.3316857307087147	0.0008632167710521307	0.0017163520768549714	AC093767.1	3.063880130530149	Not significant
ENSG00000250461	152.74008886925782	-1.3948413470757866	0.2870289359834293	-4.8595844258584195	1.1763241147906198e-06	3.978999328270929e-06	AC122718.1	5.9294729997979925	Not significant
ENSG00000250462	303.56406313004186	-0.02903979053314375	0.06105108680459071	-0.47566377689709066	0.6343139311187321	0.6890808706036359	LRRC37BP1	0.1976957503059057	Not significant
ENSG00000250464	0.0214117656758259	0.4866244401401966	2.905327593156989	0.16749382798909104	0.8669815034835846		LRRC34P2	0.06199016783025094	Not significant
ENSG00000250467	0.5371885342491738	-1.5372665836341957	0.8887996387112614	-1.7295985694404603	0.083702021825548	0.11546299968067268	PHOX2B-AS1	1.0772640514801701	Not significant
ENSG00000250470	0.0						AC253536.5		Not significant
ENSG00000250471	4.225108465834658	0.8366910325130286	0.29711675920030456	2.816034459870249	0.004862045129485593	0.008448855840242245	GMPSP1	2.313181014354139	Not significant
ENSG00000250472	7.27070288773362	-2.9473444509072437	0.4666418534463396	-6.316073942231944	2.682917183348117e-10	1.7623867373105803e-09	TRIM36-IT1	9.571392732982192	Downregulated
ENSG00000250473	56.90963281079322	-0.904765262702646	0.35410877412918623	-2.555048981566802	0.01061728561768862	0.01735865373589385	DUTP7	1.9739864994444007	Not significant
ENSG00000250474	15.432399898497295	0.14417729193121295	0.13048391889102665	1.10494299340919	0.2691842913837305	0.328370504603498	WBP1LP2	0.5699502875551138	Not significant
ENSG00000250475	2.337944186006047	-1.3748333456114143	0.37144187526638295	-3.7013418172774406	0.00021446233738704206	0.00047521360640937534	AC017037.2	3.668648965022978	Not significant
ENSG00000250476	2.3144289112448218	-0.4035433374677402	0.3616956566147013	-1.1156985993271613	0.2645511703355154	0.32348664788877496	ENPP7P9	0.5774903128726839	Not significant
ENSG00000250479	799.9773184396976	0.8544775940136653	0.17253721217091111	4.95242494800044	7.329432844688549e-07	2.583116271025505e-06	CHCHD10	6.134929629990767	Not significant
ENSG00000250480	0.1498539620290124	0.08208597743868816	1.362791668679672	0.06023369479372911	0.9519695098592749		AC034244.2	0.021376961186873246	Not significant
ENSG00000250481	0.015839355953103276	0.8050534127320207	2.905327593156989	0.2770955725021126	0.7817067214022867		AC010451.1	0.1069561538029254	Not significant
ENSG00000250482	0.0						DUX4L51		Not significant
ENSG00000250483	7.20756127193231	-1.3560790461481846	0.22012856571353415	-6.160395593150448	7.256344396696975e-10	4.435011581501895e-09	PPM1AP1	9.139282113208761	Not significant
ENSG00000250484	3.2454573797872404	-0.17405087292609253	0.4456169303272365	-0.3905840668986234	0.6961047047346907	0.7447942846145656	PPIAP76	0.15732543098075707	Not significant
ENSG00000250485	0.1823412802557743	0.3171367138509738	0.9700811178550508	0.3269177267898954	0.7437301130939487		EXOC7P1	0.12858463388730035	Not significant
ENSG00000250486	59.3169169447889	-0.3388700596708336	0.15739439087657064	-2.1529995940997475	0.03131871043764318	0.046994723026086344	FAM218A	1.5041961285216816	Not significant
ENSG00000250488	32.26013319453611	-3.1546730167490447	0.6124589605661337	-5.15083167994307	2.5933385857920187e-07	9.971231231496217e-07	LINC02233	6.586140778123991	Downregulated
ENSG00000250490	40.23519843643261	-1.305865421537572	0.17665383418273306	-7.392228012366647	1.4438864403272904e-13	1.6718471231669554e-12	LINC02145	12.840466962083958	Not significant
ENSG00000250492	7.1799902833707865	-0.6665803410009934	0.30045747700322206	-2.218551349260798	0.026517262498547203	0.04032558011699232	INTS6P1	1.576471312210702	Not significant
ENSG00000250493	1.9095186493947203	-0.758417464503229	0.34550051813963456	-2.1951268512908957	0.028154499579693133	0.042614535639714596	AP004147.1	1.5504521874389132	Not significant
ENSG00000250494	0.008076471808544239	0.6469218502257666	2.905327593156989	0.22266743748604542	0.8237943462325624		AC009646.1	0.08418119296763948	Not significant
ENSG00000250496	5.699528307198193	-1.19816743469824	0.28263354394653895	-4.23929664528736	2.242212030666779e-05	5.9578328603455255e-05	ABT1P1	4.649323321538292	Not significant
ENSG00000250497	30.72310011599356	-3.8189370931110287	0.4291115056063025	-8.899638073593845	5.602908841569082e-19	1.5789201788010772e-17	AC007126.1	18.251586443376727	Downregulated
ENSG00000250500	2.128807797761127	-1.154329586623005	0.3943672980420632	-2.927041852491238	0.0034220282720827393	0.006113488922031734	AC017007.4	2.465716406729809	Not significant
ENSG00000250501	9.469099698325675	-0.7743671282994007	0.2877711070646824	-2.6909134005775845	0.0071256689160049255	0.012021477044968228	AC093766.1	2.1471743603869826	Not significant
ENSG00000250503	0.8018121729405296	-2.5373075466408452	0.8643633068822707	-2.935464204042659	0.0033304903551329037	0.005964199122728391	AC093831.1	2.4774918196917413	Downregulated
ENSG00000250504	0.6143429235779831	0.6577570013402982	0.46822566210335065	1.4047863126201585	0.1600848303925335	0.20706597448625	KRT18P51	0.7956498197918054	Not significant
ENSG00000250505	2.0245408389645125	-1.0133236877619778	0.43072239303807347	-2.35261436168796	0.018641956349636488	0.02917706986508964	AC006499.3	1.7295085132659094	Not significant
ENSG00000250506	15.615435729815278	-0.46847351385087277	0.15140214015632736	-3.0942331024327627	0.001973223851890846	0.0036842409409906687	CDK3	2.7048236435231083	Not significant
ENSG00000250507	0.8457263579233334	-1.0375016493233646	0.4916225740729674	-2.1103621030416253	0.03482717810197972	0.05178867047921639	AC245884.6	1.4580817131497825	Not significant
ENSG00000250508	50.09705357372131	-0.23429331947204518	0.18008917392919296	-1.3009850306946495	0.1932635786463859	0.24512689217821934	LINC02701	0.7138499829256694	Not significant
ENSG00000250509	2.766148090854933	1.8943781807857158	0.3448367735376335	5.4935503581928	3.9393270841349655e-08	1.764263940474524e-07	AC034213.1	7.404577958023684	Not significant
ENSG00000250510	235.93757922064486	-0.16148194689920145	0.12039595892331582	-1.3412572011827628	0.17983696031021568	0.22982115246767013	GPR162	0.7451210467007606	Not significant
ENSG00000250511	30.496858911498055	-2.5594905757825535	0.3656014303282561	-7.0007674025906	2.545642662081835e-12	2.3740738479845932e-11	AC098798.1	11.594202559353892	Downregulated
ENSG00000250514	6.596668714498096	-1.6739076740641845	0.3577411773303546	-4.679102603048744	2.8813323706152853e-06	9.078311538099417e-06	LINC02125	5.540406641616004	Not significant
ENSG00000250515	0.008655767273611994	0.6469218502257666	2.905327593156989	0.22266743748604542	0.8237943462325624		AC116353.4	0.08418119296763948	Not significant
ENSG00000250516	1.5185449625452396	-2.028534535823282	0.4408988431004156	-4.6009069145170765	4.206553949944502e-06	1.283200380702255e-05	AC021678.1	5.376073536794027	Downregulated
ENSG00000250517	0.5062222105323586	0.23891136405619195	0.5786518478062366	0.4128758336501367	0.6796975875767264	0.7301572953402553	LDHAL6CP	0.16768427149891682	Not significant
ENSG00000250519	77.25212427821178	-0.05183391098412408	0.12627789738562495	-0.4104749291622643	0.6814575908596653	0.7317295384063375	AP002784.1	0.16656116643051533	Not significant
ENSG00000250522	44.19828872475083	-1.9194993697081564	0.32372438081810834	-5.929424792958889	3.0399770693745237e-09	1.656802603699735e-08	AC004066.1	8.517129692273375	Not significant
ENSG00000250523	1.6219403158741057	1.654760283192553	0.519419333975197	3.1857887740304447	0.0014435995333627939	0.002757191340858331	AC093909.3	2.8405532669962907	Not significant
ENSG00000250524	0.0						AC106821.1		Not significant
ENSG00000250526	2.7627886437885008	-0.6726554896239019	0.2876076042585144	-2.3387959138218384	0.019345998306343946	0.03020621195979929	CCT6P2	1.7134088545832211	Not significant
ENSG00000250529	0.009903642970714438	0.6469218502257666	2.905327593156989	0.22266743748604542	0.8237943462325624		LINC02121	0.08418119296763948	Not significant
ENSG00000250532	0.6770988453997532	0.5870399683270953	0.5078358071572383	1.1559641129152074	0.24769583629426833	0.3052502016703846	AC021180.1	0.6060812937356074	Not significant
ENSG00000250535	3.2553654180161464	1.5813081258159642	0.4776829992054015	3.3103713727438078	0.0009317226364705783	0.0018421773260111887	STK19B	3.03071335307301	Not significant
ENSG00000250536	4.377014720568122	0.3237810205970345	0.3216146086903402	1.0067360494460007	0.3140616335175871	0.3760125824455746	ABHD17AP3	0.5029851147613675	Not significant
ENSG00000250538	1.3761971302692513	-1.702363174779852	0.568780541046961	-2.9930053015637497	0.0027624495052540627	0.005014436448891635	AC104407.1	2.558705651692335	Not significant
ENSG00000250539	201.33274840681653	-0.8596660908156347	0.17465615738037252	-4.922048576526407	8.564294802962452e-07	2.9791894808135147e-06	KRT8P33	6.06730839169331	Not significant
ENSG00000250540	1.921515719998147	-1.7552262047811915	0.3381580084581374	-5.190550455345734	2.0967329430707195e-07	8.210000703092043e-07	AC104685.1	6.678456881283149	Not significant
ENSG00000250541	54.71119066349654	-1.186708791480672	0.2645397940626522	-4.4859367781908	7.2594266636312455e-06	2.110957902621793e-05	AC092436.3	5.139097677737045	Not significant
ENSG00000250543	0.47483582757120263	-1.2759608453104203	0.5697152412508398	-2.239646674203381	0.02511387004942134	0.03835324297318291	AC110716.1	1.6000863573149327	Not significant
ENSG00000250544	27.301575051409806	-2.256368004825093	0.44237534821584645	-5.100573560270253	3.3862573890573784e-07	1.2726368258547682e-06	LINC02059	6.47028003429592	Downregulated
ENSG00000250546	8.08815322278481	-1.172785116901857	0.3614855600402074	-3.244348451350063	0.0011771964094645436	0.0022850615737402572	AC079160.1	2.929151071200454	Not significant
ENSG00000250547	0.20536741588752322	-0.23170368819562773	0.9803985663753476	-0.23633621686358067	0.8131717857909875		AC079238.1	0.0898176982679584	Not significant
ENSG00000250548	75.8596873293584	-0.9627330403533915	0.2009614367084701	-4.790635736497072	1.6625370918200775e-06	5.472185419822724e-06	LINC01303	5.779228656645558	Not significant
ENSG00000250550	0.12275342047427931	0.39998836071527866	1.3694735848744033	0.29207453515940746	0.7702296361984187		PPBPP1	0.11337977500201994	Not significant
ENSG00000250551	21.580009541066413	-1.4671296957247908	0.22350685935326453	-6.564137225900141	5.2334989515045346e-11	3.900200909187651e-10	MIR583HG	10.281207858504107	Not significant
ENSG00000250555	0.0						AC008525.2		Not significant
ENSG00000250556	0.21419488332380726	1.1204340736137952	1.3090185436581954	0.855934454895207	0.3920340355303486		CCDC34P1	0.40667622685363886	Not significant
ENSG00000250560	0.01856499990782465	0.766061984000286	2.905327593156989	0.26367490736831756	0.7920304324749506		AC093870.1	0.10125813103421323	Not significant
ENSG00000250561	0.7257669761665109	-1.2369513647538184	0.6587352156523156	-1.8777671746741542	0.060413022616811494	0.0857273518419572	OR7E59P	1.2188694348720468	Not significant
ENSG00000250562	0.23791616455187442	-0.13871326793107783	1.0465729226401317	-0.13254047083613965	0.8945568142698263		RPL38P4	0.048392071708880775	Not significant
ENSG00000250563	0.7279048089412915	-0.4640241282948135	0.4491340228111419	-1.033152922574144	0.3015323400432394	0.36290019483252856	KNOP1P5	0.5206661019347368	Not significant
ENSG00000250564	2.1716148449887362	-0.9131066989769442	0.43686387881100064	-2.0901400716903384	0.03660521896878982	0.054207344658880954	AC109454.3	1.436456990896258	Not significant
ENSG00000250565	241.16262742737442	-0.29032189071822107	0.11385487851090724	-2.549929300485867	0.010774476627732524	0.01760049828164406	ATP6V1E2	1.967603816592583	Not significant
ENSG00000250566	2.6687464964765186	-3.5352267646836064	0.6917757568774783	-5.110365215226438	3.215366362233216e-07	1.2138634962240278e-06	UGT2B29P	6.4927695359492805	Downregulated
ENSG00000250567	2.3937730410745726	-1.408760891140305	0.4077769733623781	-3.454733796085109	0.0005508364008243321	0.001131606323867138	AC010406.1	3.2589773680614615	Not significant
ENSG00000250568	23.46199459298414	-1.140027023534638	0.2293616890374683	-4.970433503166277	6.680337029733628e-07	2.373329494365753e-06	AC098591.3	6.1752016263775635	Not significant
ENSG00000250569	141.0634339275995	-1.0211670152385945	0.19688586442993677	-5.186593858301006	2.1417510604205522e-07	8.368354966372546e-07	NTAN1P2	6.669231009399835	Not significant
ENSG00000250571	412.3613902974757	0.10136804596386088	0.11300922765683073	0.8969891049222987	0.3697247307419388	0.4335981711249911	GLI4	0.43212149866806715	Not significant
ENSG00000250572	0.0666264828074337	0.642597551574202	2.157634862438299	0.29782497620937387	0.7658367508479371		AC108516.1	0.11586379663615212	Not significant
ENSG00000250573	2.109218159503063	-1.227495411358213	0.4391871120296863	-2.7949258476310708	0.005191162077422002	0.008972450694433014	AC006499.4	2.2847354114541956	Not significant
ENSG00000250574	41.06034869254392	-2.284557789241087	0.3123924641068835	-7.313101472446011	2.610457278098557e-13	2.884590347678647e-12	AC112173.1	12.583283409918455	Downregulated
ENSG00000250575	0.1419970376196572	0.43913611223285853	1.3568460312574446	0.3236447630140416	0.7462069944026133		AL732372.3	0.12714068451493932	Not significant
ENSG00000250576	0.4463653183255274	-0.33953150848921104	0.6511404798679504	-0.5214412542099474	0.6020594191697695	0.6591165416889805	AC012629.1	0.22036064471543348	Not significant
ENSG00000250577	1.0896210736526246	-1.3429472338983233	0.42814467465454487	-3.1366669105061296	0.0017088014075520171	0.0032242965334272795	AC109927.2	2.7673084069199	Not significant
ENSG00000250579	51.33785988844545	-2.791670889612629	0.30264711052534804	-9.22417823440219	2.8574347683827e-20	1.0026813744462735e-18	CTD-2297D10.2	19.544023675212575	Downregulated
ENSG00000250580	1.0326583799471292	-0.5020535576517917	0.49548302146417883	-1.0132608705101471	0.3109355724470231	0.37268827082551054	SNRPCP8	0.5073295898458307	Not significant
ENSG00000250582	58.35651098674922	-1.2774463729665213	0.33960624001086087	-3.7615515336987553	0.00016886261982528703	0.00038084533671436076	SMAD1-AS2	3.7724664771329177	Not significant
ENSG00000250583	1.1072698879142369	-0.7167436275568206	0.488940830766035	-1.4659107655907602	0.14267259868192586	0.1868046977332143	AC034232.1	0.8456594283144181	Not significant
ENSG00000250584	2.032171406823606	0.053490994007926465	0.29899948023164796	0.17889995650321752	0.8580162569403389	0.8843771448385345	LINC01511	0.06650448344197614	Not significant
ENSG00000250585	0.2627820666070229	0.6216985165191546	0.8681980884479695	0.7160791123492696	0.47394250052955833	0.537437450013674	LINC00604	0.3242743444387158	Not significant
ENSG00000250587	0.07779428543337276	0.003811672427080802	2.6461099228822116	0.001440481513681423	0.9988506624375885		HPRT1P2	0.0004994380276525588	Not significant
ENSG00000250590	0.3260798174753743	0.8828054325592586	1.0186568522315471	0.8666367193479511	0.3861410878116693	0.4502517072277581	LINC02492	0.4132539842850927	Not significant
ENSG00000250591	233.94842420003235	-2.5037929959992944	0.43537887762627886	-5.750837086195311	8.880265599291043e-09	4.465639368182903e-08	PRSS3P1	8.0515740447415	Downregulated
ENSG00000250592	26.734805273502065	-0.8327020417031493	0.33545917380967005	-2.4822753608032215	0.013054635089333883	0.02098158936262875	AC055733.2	1.8842352633204398	Not significant
ENSG00000250594	0.01434766831868187	0.8050534127320207	2.905327593156989	0.2770955725021126	0.7817067214022867		RNF14P2	0.1069561538029254	Not significant
ENSG00000250596	22.296634214245557	-0.7850052704552706	0.3255214508276826	-2.4115316163014384	0.01588567447979238	0.0251590274079781	AC096751.1	1.798994341010999	Not significant
ENSG00000250597	0.029470978584436147	0.7249047076892359	2.905327593156989	0.24950876775363545	0.8029672596416926		AC093689.1	0.09530216237614833	Not significant
ENSG00000250600	0.6587792097290192	-1.8508886831634452	0.5259672863316963	-3.5190186372089305	0.00043314627829321305	0.0009084663573446267	ROPN1L-AS1	3.3633654128213992	Not significant
ENSG00000250602	137.70204386903237	-0.7765968681749131	0.21940509418552334	-3.5395571422705556	0.0004007989904054668	0.0008459408239696779	AC093535.1	3.3970733811075946	Not significant
ENSG00000250603	4.035323611761026	-1.1529228413598909	0.2924876921329683	-3.9417824146793796	8.087833095871456e-05	0.00019339039888094028	AC068658.1	4.0921678196190765	Not significant
ENSG00000250604	0.0						AC098679.1		Not significant
ENSG00000250608	513.1835191523899	-1.1306528995492513	0.20133854012096225	-5.615680429936394	1.9579022793580043e-08	9.263589011639999e-08	AC010210.1	7.708208988015346	Not significant
ENSG00000250609	0.3964393805899574	0.4243048557957046	0.8180974581916227	0.5186482998414594	0.6040060207527116	0.660970039156036	AC110753.1	0.21895873229501486	Not significant
ENSG00000250611	0.08932565575313751	0.443306548462448	2.305238500675881	0.1923039843089873	0.8475040976197354		AC098862.1	0.07185819333805075	Not significant
ENSG00000250612	0.5490843470748316	-1.4478854910328454	0.5845813001037977	-2.476790637633739	0.013256964082975416	0.021280450977164946	AC114786.2	1.8775559203482557	Not significant
ENSG00000250613	1.1058803907995276	-1.723306429432607	0.39834437886548324	-4.32617232943194	1.5172273993344741e-05	4.1562753792344034e-05	AC110768.2	4.818949323053135	Not significant
ENSG00000250614	21.237936257250357	-0.46013832545389216	0.288683042673349	-1.5939222518675906	0.11095344982254099	0.1490691663393516	AC005522.1	0.9548591899114606	Not significant
ENSG00000250615	0.0						AC008581.1		Not significant
ENSG00000250616	47.33312861016772	-0.09274502267085206	0.1277852999138448	-0.725787885878755	0.46796881445164124	0.5317014844917943	AC012645.1	0.3297830874447549	Not significant
ENSG00000250618	0.0						AC023141.11		Not significant
ENSG00000250619	4.656645473916102	-1.8780684280379807	0.28611948829829764	-6.563930472572269	5.240764513925759e-11	3.9044367825794864e-10	AC021088.1	10.280605354245175	Not significant
ENSG00000250620	11.394729858798819	0.8122810609119993	0.4214816014273539	1.927204077618565	0.0539542020118511	0.07734239770423067	LINC02515	1.2679747263379755	Not significant
ENSG00000250622	0.1678590496496186	0.31654220155197893	1.0649778048679772	0.29722891886110236	0.7662917449134221		AC093325.1	0.11560585297373167	Not significant
ENSG00000250623	2.9774810929154603	-1.4447819003900224	0.2905996242804076	-4.971726663334955	6.635922071082998e-07	2.3590779413415164e-06	AL136360.2	6.178098722752764	Not significant
ENSG00000250624	16.003776762094585	0.5703937675854205	0.3910344809559052	1.4586789538126195	0.14465349137067154	0.18910244859143685	MTCYBP43	0.8396710797158379	Not significant
ENSG00000250625	0.008630096715882656	0.6469218502257666	2.905327593156989	0.22266743748604542	0.8237943462325624		AL031073.1	0.08418119296763948	Not significant
ENSG00000250626	1.1151824837332853	-1.721437137219302	0.5439709374942462	-3.164575565652366	0.0015530932667763072	0.0029504180581033206	AC093909.4	2.8088024631187984	Not significant
ENSG00000250627	0.024831904959564458	0.4866244401401966	2.905327593156989	0.16749382798909104	0.8669815034835846		TTC39CP1	0.06199016783025094	Not significant
ENSG00000250629	9.62172197924116	-0.8936086629169877	0.2357339530927419	-3.7907507645511984	0.0001501926094473409	0.000341955707338442	AC091435.2	3.823351437206726	Not significant
ENSG00000250630	0.18675083688451088	0.5971624688068077	1.0130517606903695	0.5894688622818802	0.555546794037719		MTCO1P35	0.25527935429924375	Not significant
ENSG00000250632	0.06398338040930067	0.8808789892152143	2.161659800801843	0.4075012122113121	0.6836399040015697		LINC02171	0.16517259548041152	Not significant
ENSG00000250634	18.768964072347853	-1.40378879942261	0.28416889659943984	-4.939980470140507	7.813039588843461e-07	2.7386964187460375e-06	LINC01182	6.107179975105155	Not significant
ENSG00000250635	29.807985146909925	-1.42025183735652	0.30430499722355453	-4.667198535399492	3.0533426570696554e-06	9.566546114027353e-06	CXXC5-AS1	5.515224454881161	Not significant
ENSG00000250636	0.28150901242015514	-1.0364903550149953	0.7246563161455409	-1.4303199074122541	0.15262522373452175	0.19839952992866983	AC019193.1	0.816373686410881	Not significant
ENSG00000250637	0.02979342881894808	0.7638961364209704	2.905327593156989	0.2629294328874305	0.7926049700570221		AC134698.1	0.1009432087346426	Not significant
ENSG00000250640	14.682180629284241	-3.243036375157124	0.3943636185354631	-8.223467436475747	1.9770246532602254e-16	3.67277969632262e-15	OR7E41P	15.703987915052478	Downregulated
ENSG00000250641	0.08869161326456937	0.6404335257889927	1.9019329492714945	0.3367277095831905	0.736322172779025		LY6G6F-LY6G6D	0.1329321214700709	Not significant
ENSG00000250642	0.23086968668894164	0.5569270357566489	1.1139121763802116	0.4999739185601227	0.6170934423130228		AC098799.3	0.20964906869240418	Not significant
ENSG00000250643	6.511323596220081	0.3464770587835904	0.2667075678447132	1.2990897168141922	0.1939131416950351	0.2457983864670631	AC083906.3	0.7123927573357599	Not significant
ENSG00000250644	109.71440872157595	0.01266496556650791	0.21174389496477913	0.05981265985786539	0.9523048425220713	0.9623375735266158	AC068580.4	0.02122400725313191	Not significant
ENSG00000250645	2.720638908624502	-0.8409884166518092	0.443236207296734	-1.897382034245211	0.057777535025368566	0.08232590070050495	AC010442.2	1.2382409904896783	Not significant
ENSG00000250646	4.1042306258274355	-1.1073830783171652	0.3349064954685968	-3.3065440452796513	0.0009445449969620364	0.001865512264581553	AC111194.2	3.0247773479943123	Not significant
ENSG00000250650	0.03257986487362221	0.6447560026464509	2.905327593156989	0.2219219630051583	0.8243746327987838		AC093534.1	0.08387538055731988	Not significant
ENSG00000250651	16.568970723853308	-1.649357873890728	0.2134344122986937	-7.72770358878451	1.0950395088815429e-14	1.5289674952629958e-13	PABPC1P7	13.960570211253362	Not significant
ENSG00000250654	23.64336237509311	0.20940163545584983	0.19844312640749584	1.0552224168543438	0.29132361408102386	0.3519607858466282	AC023794.3	0.5356243109458672	Not significant
ENSG00000250655	0.03247457915651133	0.4866244401401966	2.905327593156989	0.16749382798909104	0.8669815034835846		AC096661.1	0.06199016783025094	Not significant
ENSG00000250656	31.541303839387005	-1.3022954441095427	0.27319872597267836	-4.766843035131067	1.8713498601538153e-06	6.105755041998028e-06	ST3GAL1P1	5.727845010933937	Not significant
ENSG00000250657	0.23108966356462166	1.201364935663812	1.0744641757801259	1.118106087428693	0.26352168684883115		AC097451.1	0.5791836381697882	Not significant
ENSG00000250658	14.175908487629176	0.9889591209025999	0.33325649515639755	2.967561428738187	0.0030017229500858135	0.0054172996122249075	AC097652.1	2.5226293943050786	Not significant
ENSG00000250659	52.5984307849349	-0.9721317783653106	0.2750215307968401	-3.5347478997323654	0.00040816437035211934	0.0008603462960775663	AP001363.1	3.3891649085734463	Not significant
ENSG00000250662	1.328932257298307	-0.6012245650391684	0.335875278404332	-1.7900232726131298	0.0734501701650168	0.10246910995725374	HNRNPKP5	1.1340071937247498	Not significant
ENSG00000250665	0.15382974413571604	0.19713559248593399	1.2038627806324333	0.1637525436099714	0.8699259519736771		AC073429.1	0.06051771291915142	Not significant
ENSG00000250666	3.973884072654112	-1.6377370749997608	0.3569842946947849	-4.587700633721146	4.481546572415646e-06	1.3601949798567977e-05	LINC01596	5.348572086011442	Not significant
ENSG00000250667	0.08418635768218685	0.5994368199140835	1.6327584452257584	0.36713135471254627	0.7135210401541682		AC106774.1	0.14659321597872713	Not significant
ENSG00000250668	0.07637804144062862	0.562450095341621	1.9299529310029695	0.29143202733411927	0.7707209227861201		LINC02123	0.11310285104744267	Not significant
ENSG00000250669	2.6663347759484797	-0.25090370982112414	0.3604124231383178	-0.6961572179903278	0.48633037675099644	0.5493525981731078	AC112206.4	0.3130686030550605	Not significant
ENSG00000250670	3.272724915269796	-1.674560111677069	0.3325788836328289	-5.035076470837528	4.7765811002717e-07	1.7443000154039527e-06	AC004063.1	6.320882844087708	Not significant
ENSG00000250672	0.22147373159421713	0.1796844690685974	0.8675378035472688	0.20712004518291527	0.8359161077251673		AC010343.2	0.07783730603014975	Not significant
ENSG00000250673	30.208110771748693	-1.0647477458547405	0.2139382516870902	-4.976892806491001	6.461307963727569e-07	2.302639647648026e-06	REELD1	6.189679558795756	Not significant
ENSG00000250674	0.06483587749715548	0.9200328648243266	2.16022025720529	0.4258977119372943	0.6701823822465736		AC136628.1	0.173806993083356	Not significant
ENSG00000250677	7.815067031295202	-1.6538009341458442	0.25110704352342883	-6.586039606617171	4.5171337184187836e-11	3.4085270662658137e-10	AC114781.3	10.345137053049001	Not significant
ENSG00000250678	0.0						AC008629.2		Not significant
ENSG00000250681	1.9696499074106246	-3.8757905221924647	1.5242882639974293	-2.5426886854250563	0.011000319006573027	0.017939742022610936	AL121796.1	1.9585947202249128	Downregulated
ENSG00000250682	4.636814345366485	1.605463698448061	0.428930115623706	3.742949352282157	0.00018187289782197147	0.0004082300741619556	LINC00491	3.7402320134341083	Not significant
ENSG00000250684	1.1701536343945633	-0.5464696441633928	0.4040859227417082	-1.3523600140673457	0.17626017440896952	0.225700063047427	ADI1P2	0.7538458044804626	Not significant
ENSG00000250685	1.168759106698706	-0.30017936721519944	0.48687267906202597	-0.6165459269423446	0.5375342700165964	0.5989830496142685	AC009123.1	0.26959384247345963	Not significant
ENSG00000250686	3.2185213124277854	-1.9263242425041829	0.41680909482336104	-4.621598392234069	3.8079465191014427e-06	1.1721799086045041e-05	KHDRBS2-OT1	5.41930915971567	Not significant
ENSG00000250687	8.11852782894997	-0.5470121348927152	0.20282670005567252	-2.6969434238321166	0.0069979158628173666	0.011822916948260582	NAIPP1	2.1550312834212466	Not significant
ENSG00000250688	2.3331679752354217	-0.8260307922838	0.40340887984770146	-2.0476266972498243	0.040596591361492664	0.0596155649355943	TRAJ55	1.3915104298474543	Not significant
ENSG00000250692	2.9699719640585793	-2.335256095798991	0.3745577470560265	-6.234702430142721	4.526376675016433e-10	2.856291784239664e-09	AC008667.2	9.344249307854952	Downregulated
ENSG00000250693	0.03413567088914127	0.6447560026464509	2.905327593156989	0.2219219630051583	0.8243746327987838		RPF2P2	0.08387538055731988	Not significant
ENSG00000250694	0.17858066174096976	0.31905404537946064	1.528877600060992	0.2086851461272848	0.8346940365203059		AC010387.1	0.07847268930884009	Not significant
ENSG00000250696	11.555816148682705	-1.157391174940122	0.301903849708412	-3.833641657958207	0.00012626003514043256	0.0002914174398089587	AC111000.4	3.898734094136704	Not significant
ENSG00000250697	21.90657990675648	1.82296410231042	0.3337385456122154	5.462252191955668	4.7013154800218067e-08	2.0774487414269814e-07	AC010343.3	7.327780604664657	Not significant
ENSG00000250698	221.78454381346833	-1.6666093630615695	0.369293682572506	-4.512964726209072	6.392765746809354e-06	1.877817887026841e-05	AC131182.1	5.194311209336197	Not significant
ENSG00000250699	41.60067467484297	-3.4475609409230294	0.34958367120802486	-9.861904959718522	6.088315821373068e-23	3.3104882019034265e-21	AP000892.1	22.215502827340956	Downregulated
ENSG00000250703	0.04992574323567803	0.32633043702350273	2.500375003187156	0.1305125977533525	0.8961608878249172		AC113347.3	0.04761401442038955	Not significant
ENSG00000250704	0.04458981685907507	0.4844620047871841	2.5488783980318246	0.19006870047675584	0.8492552963677713		AC105343.1	0.07096173597854125	Not significant
ENSG00000250705	0.9262284153843596	-0.17885810279012268	0.410012272190805	-0.4362262178993719	0.6626726075770075	0.714682976502152	H3P23	0.1787009811578452	Not significant
ENSG00000250706	1.423547566509043	-2.096360032552287	0.3510594953977416	-5.971523516767901	2.3504817140608512e-09	1.3062582528884777e-08	AC079340.1	8.628843123124254	Downregulated
ENSG00000250708	7.132927601017758	0.2064107362771434	0.31504102400559186	0.6551868504384993	0.5123474594932464	0.5746113256274692	LINC02269	0.2904354129283251	Not significant
ENSG00000250709	0.0						CCDC169-SOHLH2		Not significant
ENSG00000250710	2.8445215823573027	-0.5999589184478514	0.3777550388779098	-1.58822214583816	0.11223611505507824	0.15059984977576638	OR7E99P	0.9498673744043424	Not significant
ENSG00000250711	5.342278507329228	0.05710707378840813	0.35376683136387366	0.16142574352785932	0.8717580921545647	0.8953700962316449	PRELID3BP7	0.059604012564818815	Not significant
ENSG00000250712	0.14153190253335268	0.5587784067302477	1.3556503034332155	0.41218476867900855	0.6802040002264822		AC106872.8	0.167360818343933	Not significant
ENSG00000250714	0.0						AC100861.2		Not significant
ENSG00000250715	0.010458635052416034	0.6469218502257666	2.905327593156989	0.22266743748604542	0.8237943462325624		H3P22	0.08418119296763948	Not significant
ENSG00000250716	0.10469963047404351	0.04286189525556061	1.5984744912970785	0.026814250392435367	0.9786078871356263		LINC01017	0.009391288345468317	Not significant
ENSG00000250719	0.06269020007304495	0.4433074358285639	2.187196098381027	0.2026829858359304	0.83938282249653		P3R3URF	0.07603992262905905	Not significant
ENSG00000250721	0.16041566747846323	-0.12263630381210648	1.3614088647682214	-0.09008043577928751	0.9282232959918119		HMGB1P22	0.03234753611766319	Not significant
ENSG00000250722	2544.526044350472	-1.1707314816522905	0.15354077203640032	-7.624889898135605	2.4424275902068695e-14	3.2105307503645783e-13	SELENOP	13.612178302794344	Not significant
ENSG00000250723	0.5257243130930319	0.7722937069671828	0.5730878260459646	1.3476009642285454	0.17778676029895646	0.22741891674171769	AC016687.2	0.7501005838787257	Not significant
ENSG00000250725	0.4397578335923175	-0.10150153141147183	0.6885637512244448	-0.14741050662480534	0.882808013030835	0.9048745478192656	AC080079.1	0.05413373350847807	Not significant
ENSG00000250726	3.609292901423424	-1.0055500013226026	0.27176289606410015	-3.7001004032773688	0.00021551418413419916	0.00047725347831682806	AC107222.1	3.666524141333901	Not significant
ENSG00000250727	0.7564178971931673	-0.10064061230906454	0.5293704234305975	-0.19011378017090697	0.849219971993603	0.8771299440862778	AC100871.1	0.07097980062872011	Not significant
ENSG00000250728	0.016526286021647695	0.6859132789575011	2.905327593156989	0.23608810261984037	0.8133643057541451		AC010468.2	0.08971489039485847	Not significant
ENSG00000250730	3.2585154689892364	-2.053293724135724	0.36393493865552584	-5.64192526202938	1.681590969054554e-08	8.063666406775587e-08	HMGB3P3	7.77427963367805	Downregulated
ENSG00000250731	46.674398858963855	-0.51936173423898	0.1441802705018603	-3.6021692318317498	0.0003155728068088251	0.0006785910502030085	TPM3P6	3.500900427394464	Not significant
ENSG00000250732	7.918067625455192	0.7388034429398782	0.4040488644708139	1.828500233276228	0.06747451069590786	0.09486435464528187	RPEP1	1.170860256128062	Not significant
ENSG00000250733	46.00856400022308	-1.3434446423940023	0.3344877265364753	-4.01642432834528	5.908782494902113e-05	0.00014484306108847978	C8orf17	4.228501996312829	Not significant
ENSG00000250734	6.043798088166366	-0.31021618496716713	0.23780925483211057	-1.3044748203183878	0.19207173924837065	0.24377804396325334	AL391335.1	0.7165365309810001	Not significant
ENSG00000250735	2.395448912373615	-0.995131821112352	0.4040916088609221	-2.462639162237221	0.01379186392644245	0.022073062523139054	AC096759.2	1.8603770363429342	Not significant
ENSG00000250739	0.6589296659791608	-1.5361048878176649	0.5664048653552369	-2.712026293867114	0.006687328797404161	0.011340482152415959	LINC01262	2.174747323220345	Not significant
ENSG00000250740	35.65511595433427	-1.9954812738930094	0.26996712834880426	-7.391571285355889	1.4510373441337253e-13	1.67894576410992e-12	AC109361.2	12.838321410344824	Not significant
ENSG00000250741	0.0						NT5C1B-RDH14		Not significant
ENSG00000250742	538.1141675314602	1.7290285408290493	0.17195465184386122	10.05514257560794	8.719512679660604e-24	5.449364304053207e-22	LINC02381	23.059507786449124	Not significant
ENSG00000250745	0.009903642970714438	0.6469218502257666	2.905327593156989	0.22266743748604542	0.8237943462325624		USP17L20	0.08418119296763948	Not significant
ENSG00000250746	7.704219742274332	-0.4921530480393344	0.2536134410839351	-1.9405637411640697	0.05231121568086916	0.07520555997309045	AC105250.1	1.2814051871153969	Not significant
ENSG00000250747	0.1574081612178927	0.4022668232590054	1.0269236389828935	0.3917202876519881	0.6952648982462049		AC116345.2	0.15784969623324727	Not significant
ENSG00000250748	10.176522940790619	0.45043313849517747	0.23732513583604942	1.8979579929803507	0.057701615875176505	0.08222721754283942	AC025419.1	1.238812024697884	Not significant
ENSG00000250749	17.67808088811376	-1.3880590643216926	0.30605795304455485	-4.535281800436088	5.752662456773147e-06	1.704804626745521e-05	AC122714.1	5.240131107890282	Not significant
ENSG00000250750	0.0						OR5BM1P		Not significant
ENSG00000250751	7.253245874369498	-1.4833633014017595	0.22384016593338743	-6.626886176644425	3.428417841669199e-11	2.646464128813191e-10	AC015795.1	10.464906253472117	Not significant
ENSG00000250752	0.6946390898493736	-0.47888307658405727	0.5924510120160659	-0.8083083105123823	0.4189131196084463	0.4829669937723755	RPL23AP96	0.377876038100633	Not significant
ENSG00000250753	1.842835486291026	-1.611609114687314	0.4887157599895314	-3.2976409738082433	0.0009750071640657614	0.0019207586666768323	AC119751.4	3.0109921932216706	Not significant
ENSG00000250754	0.85543311614217	-0.6029462811494194	0.42907133972319783	-1.4052355059146846	0.15995125926544682	0.20692030846203693	LINC02436	0.7960123364496334	Not significant
ENSG00000250756	5.607504269941715	-1.487896404138659	0.2972402528682467	-5.0057029281231875	5.565854087892883e-07	2.0064058705275074e-06	AC018645.1	6.254468183135569	Not significant
ENSG00000250761	2.917963106034917	-0.7835403884956046	0.36691495537183344	-2.135482288263668	0.032721635428492504	0.04893773731902132	AC093305.1	1.4851649984047428	Not significant
ENSG00000250762	4.071060649598468	0.7237516357279805	0.27139399329498204	2.6667931258940003	0.007657879365941661	0.012850848715382607	Z99943.2	2.1158914793461947	Not significant
ENSG00000250764	69.95252349192499	-1.2285037792865727	0.194815697119009	-6.305979433146521	2.863770649846773e-10	1.8699918598629135e-09	AC025178.1	9.543061766215581	Not significant
ENSG00000250765	0.03188039640414592	0.4064757350974118	2.905327593156989	0.13990702324061394	0.8887334521275019		AC138035.2	0.051228472581861195	Not significant
ENSG00000250767	2.6856468077465956	-1.3785770696234385	0.289039279823428	-4.769514615679922	1.8467034495155868e-06	6.031437199451455e-06	AC139783.1	5.733602839578297	Not significant
ENSG00000250768	0.08738683586763042	0.3241684628230405	1.905487571543618	0.17012363012183523	0.8649129102425106		DPP3P1	0.06302762028693092	Not significant
ENSG00000250769	0.510925893898179	-1.7620589598041405	0.7224010615226342	-2.4391699481866445	0.014721043281509649	0.023444642072665216	AC119751.5	1.8320614104233148	Not significant
ENSG00000250770	253.27144015785092	-2.446767963307069	0.30885264667541074	-7.922120757729832	2.3349337648275025e-15	3.6515790255642524e-14	AC005865.1	14.631725434574493	Downregulated
ENSG00000250771	78.57855131169545	0.0750344459062354	0.2825347178463129	0.2655760201018942	0.790565755748944	0.8278045533039992	AC106865.1	0.10206200154296792	Not significant
ENSG00000250772	0.5342540822896635	-1.3768037564549995	0.6906402585330436	-1.9935179559028364	0.0462047593341115	0.0671026408355028	LINC01365	1.335313287515628	Not significant
ENSG00000250775	0.11357341940475435	0.28006490073855844	1.4860783202669616	0.18845904480205802	0.8505168177338498		AC093730.1	0.07031709442437266	Not significant
ENSG00000250777	8.54425752585264	0.05282178544158156	0.2810624380703228	0.1879361248135383	0.8509267237635767	0.8784150000137017	AC131956.2	0.07010783690167316	Not significant
ENSG00000250778	1.6878503756962089	0.3556668809504636	0.47377104845497997	0.7507146798233721	0.45282438643446266	0.5167420688094833	AC004980.4	0.3440701926662206	Not significant
ENSG00000250781	1.5103768610499146	-0.7711475750950487	0.44130659959667606	-1.747419086412541	0.08056466908679788	0.11148090925317783	AC024022.1	1.0938553723964466	Not significant
ENSG00000250782	0.03237560252679089	0.5256158688719313	2.905327593156989	0.1809144931228861	0.856434692700522		TAF11L14	0.06730574849666887	Not significant
ENSG00000250786	518.1465622145711	-0.18609925476372197	0.15673311902855516	-1.1873639465428911	0.23508409466181499	0.29150522206256607	SNHG18	0.6287767534113379	Not significant
ENSG00000250787	1.001158192112049	0.02725539937991847	0.41480480833330446	0.06570656567225272	0.9476114450616431	0.9586794038273726	HMGN1P17	0.02336970259564231	Not significant
ENSG00000250788	0.061659268378316874	0.6036036880989802	2.4186330991049454	0.24956397409857395	0.8029245616306973		TUBB8P4	0.0953252567220093	Not significant
ENSG00000250790	53.80360777058737	-0.3892588796654385	0.1394026572217916	-2.7923347188864707	0.00523291937964609	0.009040193695086837	AC127070.2	2.2812559561153973	Not significant
ENSG00000250791	5.402524093204718	-4.688521702392067	0.7122951748007719	-6.582273568964497	4.633080828543209e-11	3.4917488424184905e-10	AC106892.1	10.334130123046556	Downregulated
ENSG00000250794	8.647221144151857	-0.3207634905542771	0.21188098873094596	-1.5138851884516833	0.13005496136591832	0.17181968779422865	ALG1L12P	0.8858730755885111	Not significant
ENSG00000250796	2.8003673263909987	-0.870780141403544	0.3039377445376018	-2.864995075647194	0.0041701572704325555	0.007335625637075432	AC112484.2	2.379847566035099	Not significant
ENSG00000250799	60.4359875435671	-3.1300023066269826	0.3825911118452951	-8.181063829555542	2.8134881497804136e-16	5.103142429498845e-15	PRODH2	15.550754909724779	Downregulated
ENSG00000250801	0.35292213312605236	0.05170156369229363	0.7825386310886339	0.06606902412008549	0.9473228721207042	0.958505304581183	THOC3-AS1	0.023501976981840044	Not significant
ENSG00000250802	329.4807878681861	-1.3329150065802238	0.19698333187933798	-6.766638546842634	1.318088179844317e-11	1.095750961698495e-10	ZBED3-AS1	10.880055534553257	Not significant
ENSG00000250803	20.02282819616549	1.6926757317333951	0.27888398432765116	6.06946195140675	1.2833949235699821e-09	7.486268214378208e-09	AC010255.2	8.891639682880191	Not significant
ENSG00000250804	0.15718933919456402	0.15566748925542406	1.2836851165661398	0.12126610120076402	0.9034802691499717		AC073648.3	0.044081327433827255	Not significant
ENSG00000250806	0.13002748118731192	0.7181921190617193	1.1995975516134958	0.5986942188200773	0.5493768130736955		AC027315.1	0.26012967430506184	Not significant
ENSG00000250808	2.751783192244393	-0.9262088999526107	0.27522050652575175	-3.3653338976975813	0.0007645108218375846	0.001532684788880709	MTCO2P30	3.1166163626635863	Not significant
ENSG00000250812	0.09747136018180895	0.32200394601539295	1.6081442158310828	0.2002332519966081	0.8412981624001767		AC021220.1	0.07505005968813923	Not significant
ENSG00000250813	0.27632877929329186	-0.651564685875708	0.9593019433416801	-0.6792070946984796	0.4970066526170159	0.5597475353119966	SERF1AP1	0.30363779803623797	Not significant
ENSG00000250814	0.5508365970970245	-0.7727821130083065	0.5518441717154476	-1.4003629151433405	0.16140466934424674	0.20863104343031078	LINC02221	0.7920839055426496	Not significant
ENSG00000250815	5.080630992644306	0.024747559644318903	0.2464232651877864	0.1004270421685228	0.9200053017418185	0.9360253417189824	AC105384.2	0.03620966992555143	Not significant
ENSG00000250816	1.0780251664116531	-0.503150641959885	0.44726698962957884	-1.1249447279276934	0.2606124567243857	0.3193189778730952	DCAF13P2	0.584004829769364	Not significant
ENSG00000250819	0.735944013761656	-1.3815268053500802	0.48178407557220365	-2.8675227667275496	0.004136990382886266	0.007282212249852422	LINC02493	2.3833154886921797	Not significant
ENSG00000250820	6.880113167667332	-1.5017059489264435	0.28512953221929316	-5.266749947779808	1.388601419449418e-07	5.615828086587211e-07	AC138965.1	6.857422395136837	Not significant
ENSG00000250821	0.7781235351022194	0.8375645234630723	0.4476397570251914	1.8710682201892481	0.061335625818129805	0.08691913082355639	EXOC1L	1.2122871991847348	Not significant
ENSG00000250822	0.3162580711852371	0.15610326863008905	0.7319206224468233	0.21327895927871676	0.8311093840656184	0.8617412375850582	LINC02111	0.0803418140379599	Not significant
ENSG00000250825	1.3208476617029907	-1.2674637720056774	0.47006309807575936	-2.696369438899035	0.007009987201344972	0.011840070066190138	PGAM1P12	2.1542827749563553	Not significant
ENSG00000250826	1.0552901735787896	0.16031186144301152	0.4438170275622267	0.361211606331473	0.717941266446068	0.7640419073346254	HNRNPA3P13	0.1439110831974153	Not significant
ENSG00000250827	1.3529475003144558	-0.5797344604725199	0.48012234343626625	-1.2074723628217827	0.22725028228590213	0.28286400950509416	MFSD4BP1	0.6434955686334604	Not significant
ENSG00000250828	0.01625599829173215	0.6859132789575011	2.905327593156989	0.23608810261984037	0.8133643057541451		AC108078.3	0.08971489039485847	Not significant
ENSG00000250829	11.687040053952865	-0.13049532797016727	0.27016441372945915	-0.48302189829058845	0.6290801876705132	0.6842986477850661	AC108865.1	0.2012939923239146	Not significant
ENSG00000250830	0.08769012466527416	-0.0784651279775797	2.1139869813232726	-0.037117129230598955	0.9703916142880923		MRPS35P2	0.0130529651136022	Not significant
ENSG00000250831	1.9962919787144588	-1.1375560250497687	0.4321863325394222	-2.6320962497026805	0.00848598185061531	0.01411956647216591	AC074131.1	2.0712979014152726	Not significant
ENSG00000250833	0.38456338129630363	-0.05456803797949476	0.5845549250516465	-0.09334971897580638	0.9256257344589541	0.9407162157617844	DNM1P17	0.033564579533668995	Not significant
ENSG00000250834	0.4937807185797002	0.8483373789491597	0.6370422041697057	1.3316815956563621	0.18296483949389067	0.2333653686608378	KRT18P54	0.7376323609849579	Not significant
ENSG00000250835	19.74481019433036	0.5185887524582169	0.3441140929060567	1.5070256149020662	0.1318040916337265	0.1738839143902401	LSM3P4	0.8800711075996149	Not significant
ENSG00000250838	0.0670758596592542	0.5234582734749975	1.9599346874546846	0.2670794475068957	0.7894079915075372		AC091133.3	0.1026984813734172	Not significant
ENSG00000250839	0.0						AC018710.1		Not significant
ENSG00000250842	17.73129655729381	-0.7770024090477268	0.2588255489664445	-3.002031337904982	0.002681845662832435	0.004879605088091505	AC137770.1	2.571566218918751	Not significant
ENSG00000250844	0.14349278177317942	0.4391383909122921	1.8199000998027486	0.2412980750755981	0.8093241026887649		USP17L18	0.09187752557945084	Not significant
ENSG00000250846	2.0094551169942036	0.04670664680085828	0.39902824412255833	0.11705097944523624	0.906819655344416	0.9252795177147686	EPHA5-AS1	0.04247907509701137	Not significant
ENSG00000250847	0.28860671764111767	0.2447339598773528	0.816812205485565	0.29962084091516167	0.7644663853746233	0.8048042761585645	AC010350.1	0.116641606350116	Not significant
ENSG00000250848	91.1194335918663	-1.0705065402513507	0.22956833469275068	-4.663128047185139	3.1143883238218023e-06	9.742354452495091e-06	AC021087.2	5.5066272375037615	Not significant
ENSG00000250850	2.318354919400322	-0.5458944913814257	0.4851740005719613	-1.1251519882307837	0.2605246342667252	0.3192351395566553	AL161781.2	0.5841512051080975	Not significant
ENSG00000250853	112.65058779555602	-1.912403930296681	0.3106839537337537	-6.155464121380246	7.485794227158087e-10	4.565076983488748e-09	RNF138P1	9.125762115137443	Not significant
ENSG00000250855	0.22100104643138546	0.2443181609875808	1.1466652585881696	0.21306842529475192	0.8312735921150864		AC139718.2	0.08025601593845837	Not significant
ENSG00000250857	0.05500636974539716	0.48446480214582005	2.2142615459125032	0.21879294387789713	0.82681134368659		TRIM60P15	0.08259357357027544	Not significant
ENSG00000250858	0.05101676265789493	0.4043107028501457	2.8181656025961956	0.1434659135991441	0.8859222297409021		IGBP1P5	0.05260440077300419	Not significant
ENSG00000250859	15.352668529984342	0.8812795739664199	0.1616290359312424	5.452483020076414	4.967131642492106e-08	2.1837686861364225e-07	HNRNPKP1	7.303894329867814	Not significant
ENSG00000250860	44.68467357121147	-1.8021544519746342	0.3349559308457457	-5.380273301697603	7.43728418153584e-08	3.1621907906543875e-07	AC093225.1	7.128585623633545	Not significant
ENSG00000250862	1.9286890760926096	-0.4962735802479312	0.4631803005264202	-1.0714479430232664	0.28396806562870625	0.3442028708686164	HMGB1P29	0.5467304969284539	Not significant
ENSG00000250863	30.004718558700453	-0.3687249135044501	0.2433354191605884	-1.5152948747716473	0.12969774567946496	0.17142115110926365	AC114757.1	0.8870675724701008	Not significant
ENSG00000250865	0.04790250173771931	0.5646113020339637	2.5112267896182185	0.2248348513834553	0.8221077526240108		AC105362.1	0.08507125630044356	Not significant
ENSG00000250866	2.5754115939821443	-1.0695678704154414	0.5434375916179705	-1.9681521611911856	0.0490505326964513	0.07089145224932507	AC022424.1	1.3093562717524712	Not significant
ENSG00000250868	0.0						XKRY		Not significant
ENSG00000250869	68.95833799466693	-1.160779372696629	0.32498779878982	-3.5717629308518815	0.00035458631719432717	0.0007560628655805797	AC087359.1	3.4502780270025895	Not significant
ENSG00000250874	0.5058778347685859	0.2356899736955382	1.0750056463697455	0.2192453355863335	0.826458941759127	0.8581268322298974	AC010595.1	0.08277871718069951	Not significant
ENSG00000250877	2.771084929428718	-1.9692712977857871	0.3861490154713919	-5.099770344828658	3.400658360890893e-07	1.2776600303927035e-06	AC095056.1	6.468436996245037	Not significant
ENSG00000250878	28.96023811574029	-1.113307782031533	0.18596958537442537	-5.986504620043292	2.143985016961599e-09	1.1994654760048505e-08	METTL21EP	8.668778253994956	Not significant
ENSG00000250882	25.098895335021812	-1.3215331564503914	0.2806238111877797	-4.709269505167137	2.486061736040099e-06	7.92854725352185e-06	AC010261.1	5.604488090783416	Not significant
ENSG00000250884	3.8652059901768276	-4.4379636009834575	0.9886464082755142	-4.488929068912062	7.158212526226921e-06	2.083447909242914e-05	OR7E85P	5.145195411618349	Downregulated
ENSG00000250885	0.7578752755202649	0.2123555668346741	0.4840007943726934	0.438750451039869	0.6608423664507674	0.7130517585595054	LINC02061	0.17990212227668875	Not significant
ENSG00000250886	15.338931169257004	-2.6311757730641085	0.3602398195146148	-7.303955949704118	2.794278928522653e-13	3.076698020941579e-12	AC010368.1	12.553730244223269	Downregulated
ENSG00000250887	0.11884929929763276	0.39998869649245006	1.2878869614244537	0.3105774873674059	0.7561218438534927		AC106872.9	0.12140821527992818	Not significant
ENSG00000250888	0.08115678025792399	0.12407893934111985	1.9343720640490742	0.06414429863166801	0.9488553292424108		LINC01455	0.022799998849054235	Not significant
ENSG00000250890	0.25220738849049795	-0.7363151226189468	1.0220568254267945	-0.7204248377397934	0.47126346190040075	0.5348550551050656	AL117351.2	0.3267362307478357	Not significant
ENSG00000250891	18.97128508993065	-1.960890564837316	0.23977992210123905	-8.177876394543976	2.8888988289413277e-16	5.230315840942106e-15	LINC02208	15.539267667156103	Not significant
ENSG00000250892	12.295923973646149	-1.139637939699658	0.2412279643668546	-4.724319349503443	2.3088735199039203e-06	7.406035825409067e-06	AC108475.1	5.636599857083817	Not significant
ENSG00000250893	62.42890063447447	-1.6461281442744986	0.22414634822110688	-7.343988235091353	2.0732135567565455e-13	2.332695982775391e-12	AC098869.2	12.68335595996886	Not significant
ENSG00000250894	0.0637542559962959	0.4043141401932065	2.4163754656308614	0.16732256470235646	0.867116250350034		PRAMEF31P	0.06192267472550393	Not significant
ENSG00000250895	0.13998952881519364	0.43718652695681226	1.0795447259625512	0.4049730561807015	0.6854973163633121		TUBAP15	0.16399424107999203	Not significant
ENSG00000250896	12.4399268701495	0.6291810996045448	0.22427608144008676	2.8053865377196927	0.005025627153174993	0.008703401164774483	RNPS1P1	2.298809734471078	Not significant
ENSG00000250897	0.36549195621966585	-1.018455744543952	0.8646070811710909	-1.1779405544128514	0.2388203059451745	0.2956035936904622	HMGB3P15	0.6219287496322147	Not significant
ENSG00000250899	200.77274077489022	-0.4557645440963596	0.14154504745259988	-3.2199257571974353	0.001282237996978208	0.002472916186984691	AC125807.2	2.892031357671083	Not significant
ENSG00000250900	5.648009650263782	0.6283317487234412	0.23738517961810274	2.646887011793576	0.008123649066149912	0.013570658152392267	TRIM7-AS1	2.0902488459671953	Not significant
ENSG00000250902	14.420108148676993	-1.243616502051267	0.312885643472413	-3.9746678315105126	7.04775492489157e-05	0.00017038573898332514	SMAD1-AS1	4.151949206272764	Not significant
ENSG00000250903	3610.539375142321	-1.6898831486686863	0.2101093738578237	-8.042873659754907	8.775579285159799e-16	1.464732591166023e-14	GMDS-DT	15.056724205683263	Not significant
ENSG00000250905	0.28955767686006206	0.9282327369287559	1.005895686225777	0.9227922434100294	0.35611548379055463	0.41977160476799	AC093893.1	0.4484091429261266	Not significant
ENSG00000250906	19.486506432290206	-0.2697327608073633	0.23596796678731605	-1.1430905833522749	0.25300098358418693	0.3110504647023875	AC131953.1	0.5968777904275239	Not significant
ENSG00000250908	0.1008977357654699	0.560287300407272	1.3809039690873992	0.4057395104581749	0.684934008213275		AC110800.1	0.16435126974762826	Not significant
ENSG00000250909	24.212355569945917	-1.1703284362146267	0.16408552300775622	-7.132429569422197	9.861254040654585e-13	9.882340750232118e-12	AC138956.1	12.006067852979127	Not significant
ENSG00000250910	54.020900299227584	-1.3149621173764898	0.31182097386536817	-4.217041916956612	2.475279767697898e-05	6.52166672131814e-05	AC097467.3	4.606375707962406	Not significant
ENSG00000250913	0.0						USP17L23		Not significant
ENSG00000250914	4.158120276165671	-1.4911391618950667	0.28542868534358506	-5.224209192920139	1.7490096170606893e-07	6.949867429659586e-07	AC139783.2	6.757207802513944	Not significant
ENSG00000250915	0.13004829378913518	0.5994358956240452	1.4455113881140573	0.4146877710912555	0.6783704856978319		AC209005.1	0.16853305547039196	Not significant
ENSG00000250917	4.356919735612114	-1.3263585392219839	0.27557605794885	-4.813039815919607	1.4865165830048058e-06	4.9365908882836665e-06	AL035458.2	5.827830241610534	Not significant
ENSG00000250919	3.7035427796007845	0.6317801868059185	0.35217487980601	1.793938815721112	0.07282293511407492	0.10168025883631523	UGT2B26P	1.1377318208956508	Not significant
ENSG00000250920	2.434990921955088	3.726373168258165	0.7706627398482393	4.8352839388497895	1.329557168732223e-06	4.453989451394173e-06	AC105460.1	5.876292983995332	Upregulated
ENSG00000250921	0.1640120946903515	-0.07996584157611068	1.3828255810409738	-0.05782785817132006	0.9538857476921766		LINC02063	0.020503640094958496	Not significant
ENSG00000250922	4.4522550388755535	-2.180650580141676	0.4265884095361114	-5.111837385626579	3.190404077127951e-07	1.2053614179366482e-06	ATP5F1EP1	6.496154308368112	Downregulated
ENSG00000250923	0.015932125073476924	0.8050534127320205	2.905327593156989	0.2770955725021125	0.7817067214022868		AC023141.12	0.10695615380292535	Not significant
ENSG00000250927	2.8289733520383984	-0.07788432845380416	0.32325189267229854	-0.2409400539311322	0.809601577868864	0.8437643616098106	MESTP3	0.09172865408743688	Not significant
ENSG00000250928	0.0						AC008629.3		Not significant
ENSG00000250929	0.9648225801945458	-0.5920307321043883	0.3589586875855488	-1.649300469885668	0.09908609344636625	0.1345456162165565	LINC01181	1.0039872936812717	Not significant
ENSG00000250930	105.15111683166484	-2.267758237181539	0.37792024846595657	-6.0006264453592015	1.965577161726189e-09	1.1078136487299703e-08	LNX1-AS1	8.706509902617675	Downregulated
ENSG00000250933	2.1023489691217265	-1.1504835561085727	0.3377657941588231	-3.4061576867893146	0.0006588411389725511	0.0013354259263220621	GAPDHP66	3.1812192906939107	Not significant
ENSG00000250934	14.890178891047253	-1.3559456541740413	0.28758147625799335	-4.714996500531222	2.4171490358787986e-06	7.724238330058774e-06	AC016924.1	5.616696571162762	Not significant
ENSG00000250938	49.87603871694339	-1.2452661599973882	0.18126022107721887	-6.870046569494644	6.418094886668091e-12	5.623321752343869e-11	AC073475.1	11.192593866478324	Not significant
ENSG00000250939	0.0						AC034198.1		Not significant
ENSG00000250940	4.070023793720262	-1.1432878472470343	0.36083993364512024	-3.1684072095286377	0.0015327666841990681	0.0029143049536826124	AC116562.2	2.8145239478700126	Not significant
ENSG00000250942	34.13583708223244	-0.42407935826341225	0.22140843043612013	-1.9153713227092584	0.055445165668882884	0.07927481739318543	ENPP7P11	1.2561363145257352	Not significant
ENSG00000250945	3.8875677203370196	-2.5302786078900015	0.39128762780800186	-6.466543862029713	1.0026973222075912e-10	7.106685643415618e-10	AC096773.1	9.998830144879104	Downregulated
ENSG00000250946	0.02069943054880577	0.6859132789575013	2.905327593156989	0.23608810261984045	0.813364305754145		AP004833.1	0.08971489039485854	Not significant
ENSG00000250947	0.49338343716488653	-0.5851413066941958	0.7647013508192007	-0.7651893200755462	0.4441588183162301	0.5080981759982602	TRPC7-AS2	0.3524617109994408	Not significant
ENSG00000250948	3.3644868244481962	-0.6624392267026874	0.2796403829545471	-2.368896865694683	0.017841227746542666	0.028020648183684452	AC091180.4	1.7485752628970035	Not significant
ENSG00000250949	0.11591131749395228	0.32200408499879135	1.578490033021872	0.20399500678654559	0.8383574008774153		AC093534.2	0.07657079743322001	Not significant
ENSG00000250950	32.91297878175752	-1.1685369048954406	0.24653723962068808	-4.739798769116191	2.1393057488234144e-06	6.905276226976716e-06	AC093752.2	5.66972714177835	Not significant
ENSG00000250951	0.0						USP9YP1		Not significant
ENSG00000250954	0.21703802155523494	0.719885810060641	1.1366981578649735	0.6333130788324502	0.5265292141210067		AC016687.3	0.2785775272713517	Not significant
ENSG00000250955	42.39752027056384	-1.7311582373081906	0.35671327071475434	-4.85308055357579	1.2155828557665754e-06	4.099156939751886e-06	AC008592.2	5.915215433714239	Not significant
ENSG00000250956	0.8734583959476572	0.2962954712191188	0.4667571854399728	0.6347957363309276	0.5255616444241935	0.5874050235095595	AC011416.2	0.27937633717496124	Not significant
ENSG00000250957	11.7357632734378	-1.1511509164700893	0.28092004465913617	-4.097788457448371	4.171162077333067e-05	0.00010518341798972786	AC012055.1	4.379742934603023	Not significant
ENSG00000250958	0.3688469710231487	0.9997586090044691	1.0150132371139473	0.9849710057448584	0.32463831314599984	0.38701057096811065	LINC00492	0.4886002269435759	Not significant
ENSG00000250959	120.07215194034274	-0.7643289090775351	0.10202192586059039	-7.491810242064686	6.793008846533322e-14	8.303650229538083e-13	GLUD1P3	13.167937819827335	Not significant
ENSG00000250961	15.339452408993987	-0.5127805975105184	0.20648502161001955	-2.4833791502755473	0.013014248497992096	0.02092061667537637	AC025470.2	1.885580904972965	Not significant
ENSG00000250962	1.353067104898759	-0.6804367922056054	0.42143874521759556	-1.6145568007855684	0.10640670689091435	0.1435581891684171	AC090568.1	0.9730309972861205	Not significant
ENSG00000250966	14.764843520738067	-0.12837859603251947	0.1468777172498689	-0.8740508665049672	0.382090553156414	0.4462136439857234	H3P14	0.41783369971739676	Not significant
ENSG00000250968	0.7670713617170313	0.4023527442461443	0.5472128933139381	0.7352764329244579	0.4621711579919042	0.5258887857196657	LINC02382	0.33519716036231406	Not significant
ENSG00000250969	1.6107272347878068	-0.8611692244074918	0.3547728566751455	-2.42738193806083	0.015208235835579833	0.024165986226551195	AC097658.2	1.8179211614439796	Not significant
ENSG00000250971	29.951054060177686	-0.7892169582914634	0.24206786054201918	-3.260312858238642	0.001112893816194946	0.0021697122687244067	AC110772.2	2.953546270742115	Not significant
ENSG00000250972	0.0						CKS1BP5		Not significant
ENSG00000250973	0.03618560410705787	0.6057645739147156	2.905327593156989	0.20850129787136304	0.8348375693519764		KRTAP13-6P	0.07839801505086169	Not significant
ENSG00000250974	35.441175661502264	-1.319843128459448	0.35934661582378713	-3.672897059107577	0.00023981610896802792	0.0005263247213713316	LINC02196	3.6201216477553144	Not significant
ENSG00000250976	0.3634353432390749	-0.9988761701562072	0.7627463375153903	-1.3095784548897325	0.19033848094868225	0.24179574119126052	AC021491.3	0.720473401023496	Not significant
ENSG00000250977	1.0076077111118733	-0.7592893657259105	0.4734754777414339	-1.6036508782838386	0.1087910291845871	0.14645083141295218	AC098859.2	0.9634069147137303	Not significant
ENSG00000250978	4.150296153412654	-2.4818957004133178	0.3689211489046221	-6.72744218590452	1.726714045872131e-11	1.4067875556567466e-10	AC079467.1	10.762779578230111	Downregulated
ENSG00000250979	59.26781266009145	-1.134105550687612	0.24823358136776047	-4.568703172385946	4.907512071925101e-06	1.4762479830459976e-05	AC022905.1	5.309138623411296	Not significant
ENSG00000250980	48.31895304482822	-0.8779878185430364	0.31217220868318957	-2.8125111528876334	0.00491563187881918	0.008532964528551457	NSA2P6	2.3084206479547507	Not significant
ENSG00000250981	3.2032024680750815	-3.748921513006478	0.5411071888087501	-6.928241927925122	4.261026133834144e-12	3.83674774486119e-11	MARCHF11-AS1	11.370485802165387	Downregulated
ENSG00000250982	20.121966617742867	2.331014191707172	0.41772271109143877	5.580290776186495	2.401168277827652e-08	1.1201972995644604e-07	GAPDHP35	7.61957740280384	Upregulated
ENSG00000250983	2.2543281892113014	-1.1352124460834783	0.26273488206604345	-4.320752681016756	1.5549788043272445e-05	4.2481415187718416e-05	AC022296.3	4.808275526396922	Not significant
ENSG00000250984	0.013359696588394438	0.8050534127320208	2.905327593156989	0.2770955725021126	0.7817067214022867		AC108082.1	0.1069561538029254	Not significant
ENSG00000250986	112.08411299054048	-0.3021346887433571	0.2542760316678184	-1.1882153687928414	0.23474857025184487	0.2911622974042628	LINC02600	0.6293970441465168	Not significant
ENSG00000250988	29.821841137983515	-0.10582690722700012	0.12425490955978753	-0.8516919581039135	0.39438508523233934	0.45858644437331747	SNHG21	0.40407951747264387	Not significant
ENSG00000250990	71.730241551562	-0.624299832262062	0.2009830317827573	-3.106231539669817	0.001894882798902129	0.0035492299991424525	AC098851.1	2.7224176465740917	Not significant
ENSG00000250992	0.7907016358524978	-0.7694897729946749	0.5594329482163289	-1.3754816827433596	0.16898216068377245	0.2172879267965208	AC139491.3	0.7721591410995444	Not significant
ENSG00000250993	0.01864851429070816	0.6859132789575011	2.905327593156989	0.23608810261984037	0.8133643057541451		AC020551.1	0.08971489039485847	Not significant
ENSG00000250994	3.7641291334366516	-0.8214276456316737	0.2771452098198955	-2.9638890246938905	0.0030377781735172397	0.005477164079278864	AC005355.1	2.5174439426308175	Not significant
ENSG00000250995	106.0267379388225	-0.5825249702081728	0.19914358269707522	-2.925150598973975	0.003442895613769003	0.0061496560270251875	TMEM30BP1	2.4630761446062053	Not significant
ENSG00000250997	19.831312205919556	-3.8926258278142374	0.6568131403414372	-5.926534639350695	3.0939414527312877e-09	1.6847256799851013e-08	AC093853.1	8.509487908799647	Downregulated
ENSG00000250999	38.10437589940707	-1.0064953420310063	0.15614983892288517	-6.445702083164271	1.150664933439786e-10	8.063964385207824e-10	AC136604.2	9.939051121846337	Not significant
ENSG00000251000	22.716722101195526	-0.17435362827108913	0.13161564887677676	-1.3247180693104752	0.18526467775366803	0.23601826009686744	GGCTP1	0.7322073746311888	Not significant
ENSG00000251001	11.121087194585616	-0.9705749900500565	0.33281460492455883	-2.9162632158827972	0.0035425150143697853	0.006314345329775986	AC026427.2	2.4506883003905573	Not significant
ENSG00000251002	33.47173293100176	-0.633664450646806	0.21731913835131778	-2.9158244205000714	0.0035475007758127776	0.006322547408253139	AC244502.1	2.450077500893414	Not significant
ENSG00000251003	221.03751039596747	1.1103750917610096	0.23626802284603055	4.699641865986287	2.606181251878104e-06	8.27528334733589e-06	ZFPM2-AS1	5.5839953837296585	Not significant
ENSG00000251005	0.0						H3P15		Not significant
ENSG00000251008	27.247952753742947	-1.024213706879989	0.21663904607947215	-4.7277428765277385	2.2702942185899323e-06	7.2903392624534724e-06	ORAOV1P1	5.643917856802443	Not significant
ENSG00000251009	13.198649137743116	-1.5657170987036353	0.2109234024496313	-7.423154948761696	1.1436285103067256e-13	1.3511181337847249e-12	AC133961.1	12.941715026351345	Not significant
ENSG00000251010	1.3288144756562712	-1.623758863310916	0.3755709553540779	-4.323440990744561	1.5361423971494333e-05	4.2027276090026495e-05	AC097372.1	4.813568524259049	Not significant
ENSG00000251011	23.254005888111454	-1.5219779448648165	0.3447699638726393	-4.414473719720686	1.0125601510174801e-05	2.86389320440164e-05	TMEM108-AS1	4.994579168134003	Not significant
ENSG00000251012	0.0						AC083800.1		Not significant
ENSG00000251013	8.504665225173776	-1.1693131959030139	0.2360101436660749	-4.954503979106284	7.251503279205451e-07	2.5576598078363448e-06	GAPDHP62	6.13957195229969	Not significant
ENSG00000251014	0.9836028172218205	-1.1637385973577332	0.6070860133152494	-1.9169253974451619	0.055247410000690216	0.07902410773109127	AC137549.1	1.2576880768966763	Not significant
ENSG00000251015	6.718973109334724	-0.9595365326961874	0.19973813806442026	-4.8039725512346285	1.555481626932737e-06	5.146578131947668e-06	SLC25A30-AS1	5.808135114332747	Not significant
ENSG00000251017	0.6256824195626626	-0.20099174189397503	0.47193423415958335	-0.4258893026734954	0.6701885101332465	0.721323402561446	AC093677.1	0.17380302208192205	Not significant
ENSG00000251018	1.5365819504695386	-0.1902947497546949	0.380918843925658	-0.49956769739602	0.6173795078578836	0.6733511765918404	HMMR-AS1	0.20944778977446218	Not significant
ENSG00000251019	0.7966375833781668	0.5995477692490563	0.5328867392016813	1.1250941807019632	0.2605491270054098	0.319249305070509	HIGD1AP13	0.584110377639682	Not significant
ENSG00000251022	1535.320150940284	0.4447785817323077	0.11177857560638714	3.979104039565992	6.917546640115754e-05	0.00016752494860244025	THAP9-AS1	4.160047904037155	Not significant
ENSG00000251023	123.96681720651777	-0.8062567087944366	0.1613725394239059	-4.9962447865835395	5.845745002693842e-07	2.098873698443752e-06	AC114980.1	6.233160132929713	Not significant
ENSG00000251025	0.6677938065079331	-2.1943073414930128	0.73733406497639	-2.9760015788274696	0.0029203335853789413	0.0052808376287341715	NDUFB5P1	2.534567536902741	Downregulated
ENSG00000251026	38.566882924727125	2.996759010581896	0.5796960883688624	5.169534641874363	2.3467763198965412e-07	9.096729250681639e-07	LINC02163	6.629528302674109	Upregulated
ENSG00000251027	1.5334374566986502	1.2998690504570078	0.5046751970496609	2.5756547142717983	0.010005050167614481	0.016437700471713494	LINC01950	1.999780729370247	Not significant
ENSG00000251031	4.25262269325182	-1.3322283691564634	0.25180936010229016	-5.2906229085975385	1.2190046953193469e-07	4.976821286472075e-07	AC132803.1	6.913994621578209	Not significant
ENSG00000251032	3.2735784075553367	-0.9679769681673215	0.3408767889959608	-2.8396681716536336	0.004516048380999075	0.00789736622628436	CUL1P1	2.3452414140702813	Not significant
ENSG00000251033	0.0						AC113347.4		Not significant
ENSG00000251034	417.0253367435709	-1.394059874659856	0.1980090393788547	-7.040385019961503	1.917093508716708e-12	1.8279401450822963e-11	AC087854.1	11.717356703329944	Not significant
ENSG00000251035	0.0						WBP1LP4		Not significant
ENSG00000251038	0.034818671588879385	0.6837474313781855	2.905327593156989	0.23534262813895332	0.8139428116056238		AC090958.1	0.08940610798132427	Not significant
ENSG00000251039	69.53903088805244	0.12727095509983605	0.36988418939220663	0.34408325294727404	0.7307836770404137	0.7753524670743822	IGKV2D-40	0.13621116171693626	Not significant
ENSG00000251040	0.2502100879960539	0.8269459859488146	0.7427677593043144	1.1133304799380934	0.26556652046466844		LINC02480	0.5758266766456173	Not significant
ENSG00000251044	0.18395056622185954	-0.5791571851174043	1.0995332903041513	-0.5267300137471952	0.5983810898772435		AC024579.1	0.223022139561595	Not significant
ENSG00000251045	10.101017324034254	-0.2919793505994904	0.42531062245291723	-0.6865084838830074	0.4923925162657313	0.5552348646325527	SLC25A48-AS1	0.30768855640927495	Not significant
ENSG00000251046	5.949526434937296	0.5699068983150263	0.39471306643340925	1.4438511080077796	0.14878086208031638	0.19395370640375414	ZNF969P	0.827452929189677	Not significant
ENSG00000251048	4.291743605499435	-3.62564671937475	0.5320401433778655	-6.81461119898944	9.451904028331759e-12	8.033386222874774e-11	AC093871.1	11.024480696707203	Downregulated
ENSG00000251049	0.007685703525476764	0.6469218502257666	2.905327593156989	0.22266743748604542	0.8237943462325624		AC107396.1	0.08418119296763948	Not significant
ENSG00000251050	10.273100813899662	-0.5375054371251639	0.2038376499666097	-2.6369291306743956	0.008366030780007933	0.013940655157803223	RBX1P2	2.077480541911376	Not significant
ENSG00000251051	0.010138556765649074	0.6469218502257666	2.905327593156989	0.22266743748604542	0.8237943462325624		ELL2P2	0.08418119296763948	Not significant
ENSG00000251054	17.796837284406614	-1.7302847899251088	0.293673521917593	-5.891865152251076	3.818607400253955e-09	2.047038920361979e-08	AC008883.2	8.418094990138846	Not significant
ENSG00000251055	0.007826578149125019	0.766061984000286	2.905327593156989	0.26367490736831756	0.7920304324749506		AC097491.1	0.10125813103421323	Not significant
ENSG00000251056	1.7510276062737136	-2.1050794325305744	0.4395427005387384	-4.789248985253132	1.6740666132895217e-06	5.505363140700078e-06	ANKRD20A17P	5.776227264856214	Downregulated
ENSG00000251058	1.0763682272784756	-2.054250273569554	0.4520337177888136	-4.544462487484799	5.507561406530279e-06	1.6395497242279945e-05	AC010181.2	5.259040651985895	Downregulated
ENSG00000251059	14.909664561472308	-1.0602060260729615	0.4510272884354941	-2.3506471853411863	0.018740794157017855	0.029316893923522245	PRKG2-AS1	1.727212009461963	Not significant
ENSG00000251061	2.8260517966866634	0.46117472595254444	0.44956907281947256	1.0258150612102541	0.30497876541465974	0.3665237851932275	LINC02512	0.5157303979787258	Not significant
ENSG00000251062	5.992147087685384	0.5865759515951776	0.3181120635583425	1.8439286615975763	0.06519353742801083	0.09194285105963639	AC025459.1	1.1857954533242134	Not significant
ENSG00000251066	1.4127598675586808	-0.20959377885417302	0.4188203553524363	-0.5004383769212946	0.6167664366602625	0.6728137866844639	AC026700.1	0.2098792678524387	Not significant
ENSG00000251072	1.4034768313949872	-0.7957794768468324	0.3622644870845142	-2.196680892602044	0.028043244426716973	0.042468286112381765	LMNB1-DT	1.5521717426629877	Not significant
ENSG00000251073	24.819929064960213	-0.7513856862008896	0.32859849535516633	-2.28663763474861	0.022216982641614647	0.03430590063744912	NUDT19P5	1.6533149242915928	Not significant
ENSG00000251074	12.687594854898558	-2.5192472244682267	0.3907706623892506	-6.446868884846783	1.1418448616612048e-10	8.010757381448618e-10	AC147055.3	9.942392898105329	Downregulated
ENSG00000251075	10.062293402752784	-1.1859101686771245	0.26760423839540587	-4.431582159490504	9.35441565458352e-06	2.664094042062397e-05	HTT-AS	5.028983336535553	Not significant
ENSG00000251076	60.16145934544277	-1.1380455275529981	0.32865307828920964	-3.4627563310133844	0.000534672360112087	0.0011012867652671655	AC104126.1	3.2719122661728317	Not significant
ENSG00000251078	0.2626416638767266	-0.19536587680026682	0.7721390101584527	-0.25301904738652603	0.8002534943081188	0.835927547254426	SLC25A5P9	0.09677242083216392	Not significant
ENSG00000251079	86.74246451383169	-1.6443158066301002	0.2728423343354861	-6.026615373434881	1.6742880640521213e-09	9.558285498175754e-09	BMS1P2	8.776169818824584	Not significant
ENSG00000251080	0.047663479865031846	0.5256166778084137	2.8285244108716063	0.1858271669101295	0.8525802994644134		AC024132.2	0.0692647067964924	Not significant
ENSG00000251081	0.7021922654444183	-1.3274086946040127	0.5033620960003461	-2.637085122522018	0.008362184489776228	0.013935186574045024	AC104663.1	2.077680255105632	Not significant
ENSG00000251087	1.909013127622986	1.5260731668774348	0.44043073869079663	3.4649560823428605	0.000530318074512276	0.0010931845841434633	ALG1L3P	3.2754635708313233	Not significant
ENSG00000251088	0.22179370919727778	0.025639268593612912	0.8904851312171842	0.02879247243417436	0.977030104519928		AC117473.1	0.01009205447420577	Not significant
ENSG00000251090	0.01544833674596082	0.8050534127320208	2.905327593156989	0.2770955725021126	0.7817067214022867		OR5AC4P	0.1069561538029254	Not significant
ENSG00000251093	2.9587987135194744	1.6845085920658711	0.5168722383476054	3.2590425004273693	0.001117889198211431	0.0021782471187187136	AC093281.2	2.9516012402689746	Not significant
ENSG00000251095	41.23073967360106	0.49444524347519114	0.2614113846702061	1.8914449502609774	0.05856497298785067	0.08339254885231054	AC093866.1	1.2323620526893613	Not significant
ENSG00000251099	0.7673479434607174	0.43335982785866617	0.47094007925794046	0.92020162849913	0.35746740347188377	0.42114397700178596	AC008967.1	0.44676355424812414	Not significant
ENSG00000251101	4.914180418252719	-3.012354826198023	0.5196402373043418	-5.7970007130794095	6.751140433811479e-09	3.465557345582661e-08	AC147055.4	8.170622857942885	Downregulated
ENSG00000251102	3.172154685088686	-0.48591158883405206	0.3285525228178492	-1.4789464547908626	0.13915462617810337	0.18269271402609477	CTBP2P4	0.8565023510243278	Not significant
ENSG00000251105	0.40765640281557564	0.30104950245805095	0.7800413762892493	0.38594042778881765	0.6995407887239093	0.7477155251212759	AC110792.1	0.1551869576535464	Not significant
ENSG00000251106	0.4332195191672303	-1.3193851435572483	0.5562122648668885	-2.372089266807162	0.017687816755981915	0.027800047396821032	ABITRAMP1	1.7523257696535695	Not significant
ENSG00000251107	0.35550675532127657	-0.030433367429883944	0.7159792319476351	-0.042505936027079846	0.9660953797635575	0.9732510577585006	PDCD5P2	0.014979994847291326	Not significant
ENSG00000251108	1.342506048971401	-0.4668752377119744	0.47744844230749234	-0.9778547720369178	0.3281461569654467	0.39071123478748937	YBX1P5	0.4839326775520326	Not significant
ENSG00000251111	16.77522500181747	0.22281889013704423	0.2937429194204918	0.7585506761375919	0.4481213876888381	0.5120231965355705	FCF1P8	0.34860432782634526	Not significant
ENSG00000251112	0.17154944367680772	-0.18659618343499942	1.3710226134521086	-0.13610000418969562	0.891742224216382		AC106794.2	0.04976066891939917	Not significant
ENSG00000251113	0.035623846322236	0.6447560026464509	2.905327593156989	0.2219219630051583	0.8243746327987838		AC092593.1	0.08387538055731988	Not significant
ENSG00000251118	0.6876435779376646	0.6013576685299264	0.4333770096100717	1.3876086068132556	0.16525625919816817	0.2129572737486482	H3P24	0.7818420823189002	Not significant
ENSG00000251122	0.09197571594904189	0.4433094594981295	1.8906247204457272	0.23447776531432235	0.8146140928073492		NIFKP2	0.08904808089926695	Not significant
ENSG00000251123	0.08457226322892311	0.6014429414415703	1.7509549889937324	0.34349423327393325	0.7312266784132593		AC084752.1	0.13594797198387745	Not significant
ENSG00000251125	2.037468217661762	-1.261018660097371	0.41210252198917346	-3.059963462515524	0.0022136399516964112	0.004096856156807558	AC091860.2	2.654893015664755	Not significant
ENSG00000251126	1.67780745234247	-1.0922147407950542	0.39290531626734354	-2.77984210336284	0.005438533517115627	0.009367870662771963	AC017007.5	2.2645181906113447	Not significant
ENSG00000251127	3.1233833340850814	2.171591833237699	0.3992987646091961	5.438513778932152	5.372685546182152e-08	2.3451527785881462e-07	AC091173.1	7.269808577178244	Upregulated
ENSG00000251128	24.008881457306586	-1.225892200365102	0.2860572946794171	-4.2854778506486015	1.823468159015278e-05	4.9190399927276966e-05	WWC2-AS1	4.73910181583509	Not significant
ENSG00000251129	4.704361667703114	-0.5281461091460113	0.5476168544006136	-0.9644445836571015	0.3348230790643295	0.39771165787475227	LINC02506	0.47518461410519425	Not significant
ENSG00000251131	39.912388508903135	-0.47508678259056525	0.19020783142184397	-2.4977246154335	0.01249932513853105	0.020152064812054827	AC025171.3	1.903113434713869	Not significant
ENSG00000251132	0.3067084592183748	-0.7098777434696846	1.1792650343948958	-0.6019662440292202	0.5471966072391277	0.6081440413427475	AC094104.2	0.26185660401800814	Not significant
ENSG00000251135	0.038292537270829284	0.7638961364209707	2.905327593156989	0.26292943288743054	0.7926049700570221		AC008565.1	0.1009432087346426	Not significant
ENSG00000251136	2384.8043077567345	-0.6855659915549419	0.19828445429053426	-3.457487345681792	0.0005452378482992404	0.0011210378980648023	AF117829.1	3.263414004750443	Not significant
ENSG00000251137	0.05667621546090413	0.8418845234107609	2.4425881712989908	0.34466904134848037	0.7303431949427226		RPL7L1P7	0.13647301296868966	Not significant
ENSG00000251138	52.42096149243167	2.968342684009742	0.41575026074871585	7.1397253694179685	9.351757230472182e-13	9.424883096025368e-12	LINC02882	12.029106775887577	Upregulated
ENSG00000251139	155.57887795934613	-1.447263852951357	0.3225856259475278	-4.486448671419634	7.242015395002128e-06	2.1062251654220374e-05	AC084871.1	5.140140556299266	Not significant
ENSG00000251141	210.51988358066518	0.6489118537753943	0.1482905655333323	4.375948337923992	1.2090565055496999e-05	3.3719447433768164e-05	MRPS30-DT	4.917553401806738	Not significant
ENSG00000251142	0.08050400842088513	0.7205838802661404	1.7584877838601887	0.40977474332197666	0.6819711952115552		AC025674.1	0.16623396848847857	Not significant
ENSG00000251143	119.55560568251414	-1.166844526196352	0.17999145623728044	-6.48277729726302	9.004937059403464e-11	6.453647154839132e-10	AP002490.1	10.045519318363525	Not significant
ENSG00000251144	11.82747855189294	3.0095565368368167	0.38682661866641604	7.78011747798602	7.245723197222504e-15	1.0457054828800627e-13	AC113346.1	14.139918261001872	Upregulated
ENSG00000251147	0.07625789823399086	0.3241682689792345	1.9388022038032091	0.16720027878209384	0.8672124650706214		AC084871.2	0.061874488332808814	Not significant
ENSG00000251148	13.922161139040906	-1.3708003243527458	0.24917896032611758	-5.5012683356519565	3.770688225788857e-08	1.6955047275377726e-07	AL158068.2	7.423579375156592	Not significant
ENSG00000251149	16.93051456504179	-1.1252466481422172	0.43648165144239603	-2.577993013964574	0.009937600703605843	0.01633667039384769	MTND5P5	2.0027184573494377	Not significant
ENSG00000251151	4.942599708371801	4.989808265902078	0.5356420815179241	9.315564325644017	1.2130594662522394e-20	4.456188390461724e-19	HOXC-AS3	19.9161179087524	Upregulated
ENSG00000251152	51.83848852328265	1.0007198241189792	0.25644230426835884	3.9023195762262266	9.527525182238602e-05	0.0002249285005965114	AC025539.1	4.021019894668856	Not significant
ENSG00000251154	1.0143496174609195	-0.2229195887171052	0.48478328104909474	-0.4598334914411576	0.645635741687669	0.6995331776378948	AC002456.2	0.19001243555353772	Not significant
ENSG00000251155	4.4131097115189855	-1.3613992227505893	0.23437137592728943	-5.80872650239057	6.294982423155073e-09	3.251683115672863e-08	SEPTIN14P4	8.201005478191133	Not significant
ENSG00000251158	4.892306158776686	-1.5442544569734686	0.34141044665888065	-4.523161116145946	6.0922828763723195e-06	1.7963938734606674e-05	AC131392.1	5.2152199397425285	Not significant
ENSG00000251159	0.006606261060147614	0.6469218502257666	2.905327593156989	0.22266743748604542	0.8237943462325624		AC093852.1	0.08418119296763948	Not significant
ENSG00000251161	25.10606343480294	0.6136530470118817	0.1337412005935351	4.588362032705912	4.467374039353031e-06	1.3563103620153599e-05	AC020661.1	5.349947683877744	Not significant
ENSG00000251162	0.038827919684429425	0.4064757350974118	2.905327593156989	0.13990702324061394	0.8887334521275019		AC074198.1	0.051228472581861195	Not significant
ENSG00000251163	2.2665967658859825	0.17392878562415598	0.3594481468878685	0.4838772633272577	0.6284729773658674	0.6838035047256	PRELID3BP4	0.20171339106185807	Not significant
ENSG00000251165	40.281222305620716	-2.327358304083015	0.3087997767608904	-7.5367875213366275	4.816902227637435e-14	6.029921318025239e-13	F11-AS1	13.31723216880462	Downregulated
ENSG00000251166	0.09220039682300282	0.2830122564192102	1.6152019603241665	0.17521787576484268	0.8609084387846082		OR7E163P	0.0650430351260063	Not significant
ENSG00000251168	1.1627556393893823	-0.918262560417253	0.41486148774473414	-2.2134196293059225	0.026868728593983336	0.040822343308165476	AC025174.1	1.5707528835363542	Not significant
ENSG00000251169	117.62494550355702	0.867060742121038	0.2229186891509791	3.8895829928992285	0.00010041662388489933	0.00023606178242287635	LINC01843	3.998194384164682	Not significant
ENSG00000251170	0.9220690777247081	-0.7963242737323162	0.4841702763961054	-1.644719456261776	0.10002767861402012	0.1357010015258814	AC004052.1	0.9998798099393476	Not significant
ENSG00000251171	178.26430076560297	-1.0285941832871819	0.3963865651765625	-2.5949269567928344	0.00946110231641454	0.015612318759242353	AC096741.1	2.0240582608448707	Not significant
ENSG00000251172	0.15607061813406176	-0.2147394258741588	1.2163877006782695	-0.17653863628711308	0.85987079793728		AC117470.1	0.06556679987071673	Not significant
ENSG00000251173	0.553734705585581	-0.3383578462438172	0.49967852533800605	-0.6771510663079547	0.4983101113245369	0.5609851973804049	UCHL1-AS1	0.30250030037078846	Not significant
ENSG00000251174	0.06710716040151304	0.484460811947279	2.678882887110996	0.1808443416015618	0.8564897573234806		TSEN2P1	0.06727782635228365	Not significant
ENSG00000251175	43.75154998604666	-0.9682556680100723	0.2380242976669036	-4.067885831408146	4.7441614073185315e-05	0.00011836309919759995	GSTCD-AS1	4.3238405436919995	Not significant
ENSG00000251176	0.05951931901567902	0.7227441582724773	2.426351486964669	0.29787281939791005	0.7658002337560549		AC074254.1	0.11588450542245336	Not significant
ENSG00000251177	0.03764947068448723	0.6837507449170206	2.610209051632961	0.2619524840315999	0.7933580755270901		AC093829.1	0.10053075325475497	Not significant
ENSG00000251178	1.0995171892591071	-0.9404371844440506	0.7106842896297315	-1.3232840491437077	0.18574093416754747	0.23655784454728768	OR7E21P	0.7310923745369314	Not significant
ENSG00000251179	56.4309588503189	1.114182011404973	0.18974208165059897	5.872087002063602	4.303427811716703e-09	2.2853483695824144e-08	TMEM92-AS1	8.366185477753751	Not significant
ENSG00000251182	0.6768642875808578	-0.018615675563041504	0.5268288481712626	-0.03533533827477473	0.9718123450476762	0.9778331927059156	LINC02497	0.012417588343570997	Not significant
ENSG00000251183	2.3708235378466167	-1.6109509937783588	0.3640575855169258	-4.42498950129268	9.644697358505029e-06	2.737441782029953e-05	LINC01861	5.0157113955569965	Not significant
ENSG00000251184	0.0						AL672142.1		Not significant
ENSG00000251185	0.7453579189126724	1.1522709972238099	0.5057089681777461	2.278525930390087	0.022695261368555694	0.034976602705966156	AC025244.1	1.6440648113671397	Not significant
ENSG00000251186	15.095478522961779	-1.3282919784373404	0.28019686789303344	-4.740566832261746	2.1312113694797464e-06	6.882213861858463e-06	AC105345.2	5.671373475651148	Not significant
ENSG00000251187	76.8381270107332	-1.1126353537368012	0.2817515240971885	-3.9489949781176845	7.847999788535369e-05	0.00018811119796075746	AC010261.2	4.105241017330188	Not significant
ENSG00000251188	14.73137593326009	-0.6475661659920086	0.18504941975196218	-3.4994228399094567	0.0004662665314062493	0.0009716165613721075	AC079140.3	3.331365757068003	Not significant
ENSG00000251189	3.126036566027991	-0.8699762551088354	0.3052645301906156	-2.8499094033807273	0.004373168369461366	0.007667331986400802	AC010425.1	2.3592038017495045	Not significant
ENSG00000251191	16.399878000269474	2.0030080665966317	0.2429657285302046	8.243994240313713	1.6655517740644812e-16	3.1386115339355557e-15	LINC00589	15.778441862617939	Upregulated
ENSG00000251192	351.69657849488857	-0.6589478112856274	0.10210313544372679	-6.453747070762587	1.091178710469897e-10	7.679782650508874e-10	ZNF674	9.9621041159424	Not significant
ENSG00000251193	7.533372691329005	-2.185656203133792	0.3333504963791795	-6.5566310141252995	5.503696775648008e-11	4.076335391648567e-10	AC112203.1	10.259345501424153	Downregulated
ENSG00000251194	153.7069065587288	-1.078869501765522	0.23336361105041614	-4.623126531635825	3.779989879050076e-06	1.1640822125028716e-05	AL133330.1	5.422509362987798	Not significant
ENSG00000251195	0.044154357709405186	0.32632727321153754	2.8783146175482823	0.11337442794544109	0.9097337125196694		AC105417.1	0.0410857110933646	Not significant
ENSG00000251196	0.0						AC106760.1		Not significant
ENSG00000251199	12.007292488449094	-0.2845848117372315	0.2698109014822752	-1.0547565356840365	0.2915366877251716	0.35218373737135245	AC015631.1	0.5353067847334017	Not significant
ENSG00000251200	0.06578862784167706	0.6837530267089268	2.3858508746508047	0.28658665718535387	0.7744288321032253		AC084866.2	0.11101848654904477	Not significant
ENSG00000251201	10.783484069936511	-0.7586233953392251	0.256918188482145	-2.9527819724291224	0.003149243052725432	0.005664897001463185	TMED7-TICAM2	2.501793820029053	Not significant
ENSG00000251203	16.536888405017354	0.04782779279291521	0.3041612930638132	0.15724483648509777	0.8750518933917402	0.8982112326771242	DNAJB6P2	0.057966191154363224	Not significant
ENSG00000251204	0.8571810966505627	0.2970963876434903	0.5883753805038173	0.5049436082609217	0.6135984440547627	0.6698191912061499	AC027313.1	0.21211575032910066	Not significant
ENSG00000251205	0.8524018509268888	-0.5838379445696624	0.4508943311671638	-1.2948442777232685	0.1953739540890666	0.2474222249342173	AC016598.2	0.7091333339097382	Not significant
ENSG00000251206	5.344284970719919	-1.533670153155537	0.31240078981685915	-4.909303059235641	9.140063684188083e-07	3.16054926611384e-06	AC010420.1	6.039050778271079	Not significant
ENSG00000251209	390.3400618094424	-1.337695985290513	0.2792836604455965	-4.789739518438787	1.6699795385744342e-06	5.493385953660935e-06	LINC00923	5.777288850013288	Not significant
ENSG00000251210	0.8325528359172407	-1.1425270889551609	0.42687402375653005	-2.6764971054008373	0.007439620840657059	0.012509671008273288	LINC02270	2.1284491976539117	Not significant
ENSG00000251211	5.245097479139203	1.8815458064325656	0.3655799646704904	5.146742131036821	2.650492818345298e-07	1.018049878849728e-06	AC136632.2	6.576673368180521	Not significant
ENSG00000251212	0.1635260166166145	0.9999177350047945	1.3462142321632011	0.7427627127355869	0.4576253539916738		MTND5P4	0.3394899221659796	Not significant
ENSG00000251213	3.7948220583609293	-1.2070665103545652	0.41169005952053933	-2.9319787603332803	0.0033680978087425235	0.0060252083413614935	AC012055.2	2.4726153051829636	Not significant
ENSG00000251214	0.0						AC025465.4		Not significant
ENSG00000251215	41.80275020899627	-1.2112205663754114	0.33546771234329664	-3.610542898196784	0.00030555675693994384	0.0006588325706890954	GOLGA5P1	3.5149081080518756	Not significant
ENSG00000251216	6.257479753854305	-0.5196950719935384	0.3084875388658506	-1.684654990941251	0.09205515504670196	0.12582561709160237	AC106895.2	1.0359518861860466	Not significant
ENSG00000251218	2.6852906028614103	-1.0725015610961524	0.3557274437757495	-3.014953104861533	0.002570189914210224	0.004694266663376264	AC103764.1	2.590034784977562	Not significant
ENSG00000251219	0.4914628779716403	-0.8019819620821244	0.74055257673553	-1.0829507414819681	0.2788302877332684	0.338690374599393	LINC01217	0.5546600530955801	Not significant
ENSG00000251220	0.2635054889027044	0.30786442682800125	0.9183284800173722	0.3352443417873497	0.7374407754617447	0.7811565570189718	RFPL4AP3	0.13227285253347928	Not significant
ENSG00000251221	2.69701656032234	-0.9172208361938533	0.3256743909975705	-2.8163738431637864	0.004856911381996575	0.008440231908483859	LINC01337	2.3136398204843425	Not significant
ENSG00000251223	0.5360444909731854	-1.4391622255513232	0.5990693613924509	-2.402329877472279	0.016291010132600106	0.025753890437921693	MTCO1P9	1.7880519862001967	Not significant
ENSG00000251224	15.4747150886327	-1.0988293213555222	0.30521767646692227	-3.6001496835803577	0.00031803404631860273	0.000683259080755496	CNOT10-AS1	3.497526385245679	Not significant
ENSG00000251226	5.250031398884671	-0.196217408653643	0.30868508908090897	-0.6356556101814583	0.5250009149917585	0.58688459844616	LINC02714	0.2798399396882804	Not significant
ENSG00000251228	0.021627201763058383	0.6859132789575011	2.905327593156989	0.23608810261984037	0.8133643057541451		AC104619.4	0.08971489039485847	Not significant
ENSG00000251229	68.53823427968737	-1.045207167125092	0.263798731168293	-3.9621387202893397	7.428135828561499e-05	0.00017881127358739072	AL645924.2	4.129120163486995	Not significant
ENSG00000251230	11.462733085372884	-0.4434948163046363	0.2665782413144427	-1.6636572216766612	0.09618094967348748	0.13097183570839904	MIR3945HG	1.016910939095035	Not significant
ENSG00000251234	19.356275646247422	-0.06173124903410174	0.3466076966494164	-0.17810120672692709	0.8586434943535467	0.8848085365508287	PSMA2P2	0.06618711623007925	Not significant
ENSG00000251235	0.5312284678359994	0.5934511338740869	0.6552277469920071	0.9057173427079029	0.36508548068694624	0.42891137067164564	SNRPCP2	0.43760543843599	Not significant
ENSG00000251236	0.03258314994948055	0.7638961364209704	2.905327593156989	0.2629294328874305	0.7926049700570221		AC021146.8	0.1009432087346426	Not significant
ENSG00000251237	7.7769955917929465	-0.6409356631508856	0.257175713675746	-2.492209135886736	0.012695126228283114	0.02043404466041687	B3GNTL1P1	1.8963629765567596	Not significant
ENSG00000251239	0.16732701012861423	0.4357471120890212	1.0250085651013832	0.42511558139606537	0.6707524198516293		AC004590.1	0.17343775186315882	Not significant
ENSG00000251243	0.8348237806885914	-2.1468818400057916	0.5453545734035976	-3.9366715614154395	8.26195604440903e-05	0.00019718146363637194	AC005178.1	4.082917119904263	Downregulated
ENSG00000251244	22.500075850789347	-0.11394796384519543	0.3099019682499016	-0.36769035217391394	0.7131041352283174	0.7599425276714905	AC107208.1	0.14684704510925659	Not significant
ENSG00000251246	0.0						AL691442.1		Not significant
ENSG00000251247	397.2432993198145	-0.7792022383967973	0.108195366925607	-7.201807808762841	5.941940844943676e-13	6.170919297361362e-12	ZNF345	12.226071676134243	Not significant
ENSG00000251248	23.243256278616578	-1.116561664877764	0.30065606218278546	-3.713750711598639	0.0002042099607243261	0.000453991993015194	AC139720.2	3.6899230782035297	Not significant
ENSG00000251249	0.868345246952802	-0.9284633695988328	0.42167170792478587	-2.2018630895778384	0.027674980944179525	0.04194979100850085	AC097375.3	1.5579126694859344	Not significant
ENSG00000251250	0.3316888793439585	-0.5816900728259629	0.7064495436298405	-0.823399318565845	0.41028095045122037	0.474599730223698	AC091951.3	0.38691864707397733	Not significant
ENSG00000251252	0.2946627805460763	0.14640201329134403	0.7427334779690323	0.19711244697313637	0.8437395432368056	0.8725463685787685	MTND2P31	0.07379159649300146	Not significant
ENSG00000251253	0.009164164332602741	0.6469218502257666	2.905327593156989	0.22266743748604542	0.8237943462325624		MTHFD2P4	0.08418119296763948	Not significant
ENSG00000251254	48.96316017738422	0.02017925943629516	0.3416593885964234	0.059062505260557625	0.9529023229495509	0.9626883595996414	GTF2F2P1	0.02095161434394206	Not significant
ENSG00000251256	0.06307737890410482	0.8028901982480909	2.6910186977531465	0.2983592046084482	0.7654290218836345		LINC02358	0.11609507515964149	Not significant
ENSG00000251257	14.074071789444899	-0.4613695494199577	0.24602003130603278	-1.8753332684770057	0.06074688925851861	0.08614937890982581	AC010457.1	1.2164759566177161	Not significant
ENSG00000251258	2.1389549045056127	-0.3430682811467435	0.4731427834396148	-0.7250840404935138	0.4684004746401491	0.532130703282023	RFPL4B	0.3293826735196292	Not significant
ENSG00000251259	16.738511410677237	-0.22529645794055495	0.173390298068931	-1.2993602320874305	0.19382033261854498	0.24571942948959538	AC004069.1	0.7126006654645658	Not significant
ENSG00000251260	2.1001094587847056	-1.3033859795784564	0.3761758074362943	-3.4648320115566866	0.0005305627837727855	0.0010935977021846936	WDFY3-AS1	3.2752632167905	Not significant
ENSG00000251261	0.7085573436688101	-1.301430808013966	0.5466869474761934	-2.3805777950655016	0.01728551075804951	0.027211920067164733	OR7H2P	1.7623177832534656	Not significant
ENSG00000251264	0.12485445369644348	0.5587790776507189	1.3671299398525192	0.40872419026314194	0.682742079338697		AC098868.1	0.16574332951770604	Not significant
ENSG00000251266	0.009164164332602741	0.6469218502257666	2.905327593156989	0.22266743748604542	0.8237943462325624		LINC02429	0.08418119296763948	Not significant
ENSG00000251270	32.01369036828749	-3.362031776562769	0.4115439857043429	-8.169313350087648	3.1014962645653275e-16	5.578399765905986e-15	AC108727.2	15.508428737561934	Downregulated
ENSG00000251271	7.475456747477398	-0.3045005001721639	0.21669646630974213	-1.4051936580124764	0.15996369950452927	0.20693097971853533	ALG1L7P	0.7959785604285898	Not significant
ENSG00000251273	1.6793799316605098	0.3667184065202302	0.5068961603629254	0.7234586394532337	0.4693981560197295	0.5330433507143106	LINC02228	0.32845862081332994	Not significant
ENSG00000251276	16.97345698210259	-1.0613965203055233	0.35222320334590473	-3.0134202125893648	0.0025832095730803565	0.004716127021488864	MAGI2-AS1	2.5878403585420444	Not significant
ENSG00000251278	1.494350529114743	-1.2394692417445847	0.39506823903831423	-3.1373548143524124	0.0017047968251095388	0.0032172322012578606	AC006499.5	2.768327372091773	Not significant
ENSG00000251279	14.810060458110314	-0.6708996308189381	0.19821989944219492	-3.384623000550893	0.00071276076388755	0.0014365197548539053	SMIM15-AS1	3.1470562153911175	Not significant
ENSG00000251281	2.9649562405558934	1.3917775028209558	0.44813303850807745	3.1057239329071904	0.001898138367515233	0.0035549232789986378	AC034223.2	2.7216721322364226	Not significant
ENSG00000251283	0.2954623759146062	0.4548844856189444	0.836096255807232	0.5440575561240418	0.5864018666531879	0.6447064591355735	LINC02272	0.23180465590463506	Not significant
ENSG00000251284	0.9659969032371057	0.4726765122762028	0.5482634163316024	0.8621339637046239	0.3886138034588381	0.4527927668940802	AC111000.5	0.41048177743789077	Not significant
ENSG00000251285	1.128354910184586	-1.2205194119515361	0.4128402222137222	-2.9563965579877256	0.003112566176705418	0.00560382223959085	AC097484.2	2.506881406202242	Not significant
ENSG00000251286	0.3262794081808527	-0.22846274572967631	0.7257323491673029	-0.3148030344683021	0.7529112076226592	0.7947716978335388	AC097522.1	0.12325623802675677	Not significant
ENSG00000251287	34.60679118317864	0.3132811144521799	0.13777014513176022	2.2739405126746797	0.022969563441844174	0.035357401205048655	ALG1L2	1.6388472589016134	Not significant
ENSG00000251288	133.42992923644272	-0.6803791078238934	0.3117248133622041	-2.1826273644547407	0.029063262912041442	0.043878399379038285	AC018797.2	1.5366556293654188	Not significant
ENSG00000251291	0.5816568598439149	-2.053256812628124	0.8047182481227262	-2.5515226197716165	0.010725336179516577	0.017524284272267016	LINC02462	1.9695890862182222	Downregulated
ENSG00000251292	1.0559226210969008	-0.9121822088461555	0.564940955719147	-1.614650521637229	0.10638639803876576	0.14353863427349337	ERVH-1	0.9731138949199665	Not significant
ENSG00000251293	0.40767139117032203	0.01143886717497252	0.7025266469622056	0.01628246732623639	0.9870090447354418	0.9899565374642608	AC008574.1	0.0056788675322937895	Not significant
ENSG00000251294	4.8397115398880635	-2.413011359674285	0.4249783376387837	-5.6779631947387825	1.3630803310933458e-08	6.640158076639435e-08	AC091885.2	7.86547854891769	Downregulated
ENSG00000251296	2.7296136953478203	-1.3475922544762284	0.42293684891962025	-3.1862729812231145	0.0014411854364710442	0.0027530065530236166	AC006499.6	2.841280135178542	Not significant
ENSG00000251297	2.195994651295031	0.6545788241989763	0.3637040086661102	1.7997569688595234	0.07189902131434424	0.10047262971135275	TUBB7P	1.143277021170283	Not significant
ENSG00000251298	3.288559453179948	-1.6447362047677734	0.3089741462578289	-5.323216277763559	1.0194841172728757e-07	4.2215859966448397e-07	AC093835.1	6.99161953578528	Not significant
ENSG00000251299	6.551713067595713	-1.9955712197261575	0.31735573079318086	-6.288120951017775	3.213315255507088e-10	2.080354062351114e-09	SLC25A15P3	9.493046664112143	Not significant
ENSG00000251300	1.650441625867389	-1.308927724317213	0.4516676547043737	-2.8979886221295494	0.003755642141746635	0.006663919634225152	AC104596.2	2.425315796402983	Not significant
ENSG00000251301	99.49308711010912	-0.8760273609696889	0.29007291046231787	-3.020024722658443	0.0025275405315477203	0.0046238969587807195	LINC02384	2.5973018713506586	Not significant
ENSG00000251303	6.882433258107607	-1.256296781772384	0.3613429464701368	-3.476743614466017	0.000507542904281062	0.0010502706848637658	CAB39P1	3.2945272395134007	Not significant
ENSG00000251306	36.43947797797279	-0.9796598686072554	0.378196901960453	-2.5903434521250936	0.009588021965262629	0.01580567013251908	NDUFB4P2	2.018270979709157	Not significant
ENSG00000251307	29.247680388280457	-0.9026179514036828	0.1663604275507799	-5.42567703565301	5.773527205037859e-08	2.504178030107434e-07	AC026704.1	7.238558783435943	Not significant
ENSG00000251308	0.0660276817642449	0.6425975283611051	2.160386247324642	0.29744566702221825	0.7661262831643928		MRPS33P3	0.11569963825102822	Not significant
ENSG00000251309	19.720402897836443	-1.1424152945579944	0.3920001597950099	-2.914323543019477	0.0035646026215345843	0.006350963899909981	AP002075.1	2.447988877844061	Not significant
ENSG00000251310	0.3882654761464556	-1.2536392977683875	0.931784462406959	-1.3454176886895304	0.1784903861087379	0.2282657447795837	AC107391.1	0.7483851709936208	Not significant
ENSG00000251311	0.5017775873616039	-0.6633758135419682	0.5403504952729958	-1.227676886289921	0.21956828647970722	0.2743464453124489	LINC02214	0.6584303873616297	Not significant
ENSG00000251312	0.11989853233281564	0.8785573927426444	1.565499574162833	0.5611993814897471	0.5746616245564096		AC004062.1	0.24058780373607572	Not significant
ENSG00000251313	4.596723295820107	-1.1602784988430805	0.2816427103422754	-4.119682335939086	3.793950938825078e-05	9.635046846956008e-05	AC073648.4	4.420908289455609	Not significant
ENSG00000251314	49.58023010194837	-1.6973667498895784	0.23668179660405794	-7.171513712687767	7.417300600605989e-13	7.599231484812593e-12	AC104123.1	12.129754119998719	Not significant
ENSG00000251320	34.80300719457891	1.3752310998491224	0.3682316300160188	3.734690308351016	0.00018794632336571594	0.0004204860375753184	AC011352.3	3.725966165601136	Not significant
ENSG00000251321	2.156189327798474	-0.1549878501009764	0.3850762062541057	-0.40248617697947914	0.6873262593948053	0.7368772708859621	PCAT4	0.16283706349322777	Not significant
ENSG00000251322	1621.7738327740287	-0.6724849191876324	0.18612569316042557	-3.6130687159241566	0.0003025944705565896	0.0006530442890378958	SHANK3	3.5191390122966455	Not significant
ENSG00000251323	59.533334015715184	-1.880650801552057	0.20842391416794095	-9.023200668022636	1.8267254125911702e-19	5.5603629513225186e-18	LINC02728	18.73832672947219	Not significant
ENSG00000251324	0.16159752006688954	1.6158102258442788	1.6756915457048358	0.9642647120742204	0.3349132278853576		LINC01386	0.4750676990287596	Not significant
ENSG00000251325	1.5330418636228615	-1.1392310146146907	0.5193186826520505	-2.1937031203978243	0.028256759365911786	0.04275884155496358	AC024132.3	1.5488776468116894	Not significant
ENSG00000251326	0.016546598736078864	0.5667731451829817	2.905327593156989	0.19508063273756826	0.8453298241276219		LINC02479	0.0729738083867493	Not significant
ENSG00000251329	0.11105350986145807	1.239623472174745	2.905291577923286	0.42667781836232516	0.6696140089870338		LINC02353	0.17417546904985692	Not significant
ENSG00000251330	31.14351210217654	-1.073852932958225	0.18515586878550794	-5.799723983916598	6.642416138862314e-09	3.416139266749064e-08	AC114939.1	8.177673919892355	Not significant
ENSG00000251332	38.05188175362684	-1.4062426414017937	0.28139938641434	-4.997319501369503	5.813270837192095e-07	2.0875176941875635e-06	PSME2P4	6.23557944302366	Not significant
ENSG00000251333	4.491725194845657	-0.014972104641868522	0.25236563429301606	-0.05932703430010105	0.9526916287755652	0.9625566057362421	RTN3P1	0.021047650876196138	Not significant
ENSG00000251334	0.14486729862446932	0.35820221805959557	1.5671678336505888	0.22856659661345455	0.8192057893409093		AC020593.1	0.08660698719108809	Not significant
ENSG00000251336	0.06908333398405991	0.8808792177280874	2.1382838038640877	0.4119561753852565	0.6803715452351022		TEMN3-AS1	0.16725385791336428	Not significant
ENSG00000251338	2.800093789162201	-1.4027989209887184	0.3344480595530939	-4.194370040188626	2.7363097684154984e-05	7.144969636461285e-05	AC006499.7	4.562834739152818	Not significant
ENSG00000251339	0.13298064706305246	0.5602864221591066	1.5483716295816312	0.36185526229933285	0.7174601930773215		AC017091.1	0.14420218993396441	Not significant
ENSG00000251340	8.193369928006307	-1.25122056013531	0.2212937794269499	-5.654115372675189	1.5665096533090094e-08	7.546269353417154e-08	MTCYBP35	7.805066924519322	Not significant
ENSG00000251342	0.29073074436173946	0.13031885097401155	0.8455171595275146	0.15412916166815033	0.8775078953196737	0.9003581034945873	AC026774.2	0.05674896730847283	Not significant
ENSG00000251345	0.08422137927328394	0.2830106771967455	1.9266177402735882	0.14689508524745376	0.8832148312454031		CDRT15P11	0.05393364673222549	Not significant
ENSG00000251347	0.7931240502389696	-0.2812508099899543	0.5177563234205611	-0.5432107678219528	0.5869846935942451	0.6452466556560331	IRF5P1	0.23137322341035385	Not significant
ENSG00000251348	505.8985175074951	-1.971432911877052	0.33634917406991743	-5.861268776201149	4.593437694770455e-09	2.4283885412378937e-08	HSPD1P11	8.337862170004065	Not significant
ENSG00000251349	0.0						MSANTD3-TMEFF1		Not significant
ENSG00000251350	16.668494604407865	0.5071068831479906	0.29012864851736164	1.7478690427141486	0.08048670648504574	0.1113823940516209	LINC02475	1.0942758435692057	Not significant
ENSG00000251352	0.03530276238202718	0.8830362701954897	2.905327593156989	0.30393690276970253	0.7611759625427073		AC122714.2	0.11851493491456695	Not significant
ENSG00000251353	0.7460523169062082	-0.8231874222284865	0.4609249817438494	-1.7859466395465582	0.07410789835769425	0.10329912924099607	MTND3P5	1.1301355028120132	Not significant
ENSG00000251354	77.06284141136184	-1.1572491519297623	0.307675732457906	-3.7612623611388942	0.00016905799007269737	0.00038126854950983074	AC024451.1	3.7719642986487	Not significant
ENSG00000251356	10.69624121105511	-0.9734463161133025	0.23311288332464897	-4.175858074551866	2.9686487406935803e-05	7.69426876085482e-05	RAB5CP2	4.527441186372706	Not significant
ENSG00000251357	0.0						AP000350.4		Not significant
ENSG00000251359	34.044962770256554	0.049738164264749446	0.13801405764815655	0.3603847688584627	0.7185594151848971	0.7646503027525807	WWC2-AS2	0.14353731574116266	Not significant
ENSG00000251360	0.11848439510058979	0.7190827870173678	1.45962403271795	0.4926493198925833	0.6222603930489105		KHDC1P1	0.20602784103339392	Not significant
ENSG00000251361	1.771117784169136	0.60982185562023	0.3649356873416486	1.6710392454693577	0.09471392627227151	0.12911303683015596	AC012625.1	1.0235861597661304	Not significant
ENSG00000251363	18.004941847529086	-0.06669574451802719	0.35554185613238865	-0.18758900919162816	0.8511988426846366	0.8786591662176897	LINC02315	0.06996897552837128	Not significant
ENSG00000251364	459.42311233918036	-1.3862251272947328	0.17346647952231317	-7.991314120815032	1.3350789868391538e-15	2.1713072304904767e-14	AC107884.1	14.874493039517667	Not significant
ENSG00000251365	23.333751778064435	0.9688308482132543	0.1577004971134706	6.143486329761847	8.072962301857042e-10	4.889331388214989e-09	LINC02236	9.092967075527692	Not significant
ENSG00000251366	0.35694652967373064	-0.4005673289470747	0.7307438542387462	-0.5481638013423548	0.5835794351280832	0.6421181580785746	DBIP2	0.23390002069866314	Not significant
ENSG00000251367	0.10014703289020085	0.2020748086914035	1.609329806224934	0.12556457222737835	0.9000766082052007		AC091917.3	0.04572052488859692	Not significant
ENSG00000251368	0.03272941019926597	0.5667731451829817	2.905327593156989	0.19508063273756826	0.8453298241276219		AC016632.1	0.0729738083867493	Not significant
ENSG00000251369	638.7058113193654	-0.3017301945652783	0.08501320593608856	-3.5492155747204	0.0003863806230849947	0.0008182021927065134	ZNF550	3.412984661496379	Not significant
ENSG00000251370	94.23432485820965	-1.330461389809796	0.3768186532906363	-3.530773697616357	0.0004143460872842309	0.0008721476390431892	SEMA5A-AS1	3.382636757891576	Not significant
ENSG00000251371	0.009288372401086485	0.6469218502257666	2.905327593156989	0.22266743748604542	0.8237943462325624		AC010634.1	0.08418119296763948	Not significant
ENSG00000251372	19.223172794879403	-0.6679802335467921	0.2634690368671319	-2.5353272683941843	0.01123423169431725	0.018287991269472493	LINC00499	1.9494566234965656	Not significant
ENSG00000251373	0.0						AC092593.2		Not significant
ENSG00000251374	7.116124545046827	-1.0586226238854475	0.2364008172434762	-4.478083604910472	7.531610652387743e-06	2.1845299091157777e-05	AC010598.1	5.123112138985972	Not significant
ENSG00000251376	1.4140416495994534	-1.786204452787742	0.5031784492781548	-3.549842914278581	0.00038546108345566016	0.0008165001120805241	AC034238.3	3.4140194622138442	Not significant
ENSG00000251377	4.6367580461232665	-1.6670015466085086	0.25325883389093257	-6.582204936339606	4.6352206461891296e-11	3.4928283538408076e-10	AC079340.2	10.333929587702524	Not significant
ENSG00000251378	0.04174834297747643	0.7638961364209704	2.905327593156989	0.2629294328874305	0.7926049700570221		AC096582.2	0.1009432087346426	Not significant
ENSG00000251379	32.65889151732413	-0.971212029629041	0.3162209267377583	-3.0713085299204947	0.002131228039397601	0.003956644051401983	AC099550.1	2.671370078698068	Not significant
ENSG00000251380	0.0						DCANP1		Not significant
ENSG00000251381	14.014052387097495	0.4997022599922114	0.2929426786112159	1.7058021806901005	0.0880449169843304	0.12085950013485584	LINC00958	1.0552957116941832	Not significant
ENSG00000251383	2.226386907361257	-1.5571973239079602	0.5333233093864733	-2.919799859674866	0.0035025624838985253	0.006248094625683347	LINC02483	2.4556141083847187	Not significant
ENSG00000251385	0.12970326987752853	0.6281195915912794	1.3084588811778037	0.4800453423693989	0.6311951520088281		MTCYBP16	0.19983634545120244	Not significant
ENSG00000251387	1.3795728413128339	0.47990813049560416	0.38201161973172987	1.2562657932568198	0.2090196195934941	0.2626283060663203	AC008667.3	0.6798129469928552	Not significant
ENSG00000251388	6.014670820754463	-0.43978710641370583	0.2834968944703327	-1.5512942645646106	0.12083118068421424	0.160921370650114	AC079380.1	0.9178209808495725	Not significant
ENSG00000251389	11.952785709612666	-2.1195387481026096	0.3072298428251136	-6.89887000758949	5.241780833900986e-12	4.656300887573938e-11	YTHDF1P1	11.280521141462149	Downregulated
ENSG00000251391	6.253329558759702	-0.5232873341582502	0.25974141150386554	-2.014647302979111	0.04394161737871269	0.06408168758593422	AC092353.1	1.3571239618505837	Not significant
ENSG00000251393	26.19878238121093	-1.2313561553154064	0.23819809992288665	-5.169462542791235	2.3476818203547528e-07	9.098810490191919e-07	AC005280.1	6.629360763058038	Not significant
ENSG00000251395	0.12327456189795036	0.7983609885636831	1.277980389092963	0.6247051953045334	0.5321645627097422		FTH1P9	0.27395404886021263	Not significant
ENSG00000251396	55.835837199831786	0.035195715361902385	0.13463487510157746	0.26141603604079855	0.7937716919071042	0.8303690137477232	LINC01301	0.10030439329450812	Not significant
ENSG00000251398	0.00807156710122614	0.7660619840002862	2.905327593156989	0.2636749073683176	0.7920304324749506		LINC01256	0.10125813103421323	Not significant
ENSG00000251399	4.982567089961088	-1.5553386988163354	0.29604250976943963	-5.2537681160305185	1.4901847903505103e-07	5.992783535813749e-07	AC092542.1	6.826759873565298	Not significant
ENSG00000251400	41.52107274367316	-2.0878803082126667	0.24177199759676007	-8.635740817656403	5.834766635361029e-18	1.405925321234967e-16	ALDH7A1P1	17.233976509113333	Downregulated
ENSG00000251401	3.630942218640571	-1.6253478117557798	0.3318791427879703	-4.897408731690548	9.710871294119804e-07	3.3422456433132307e-06	AC093729.1	6.012741801888883	Not significant
ENSG00000251402	18.529800423577807	-1.490111811412733	0.24458195012155215	-6.092484791588988	1.1117140898726809e-09	6.555302525402365e-09	FAM90A25P	8.954006890052643	Not significant
ENSG00000251405	50.34445633320565	-1.40364086354684	0.2434570140954638	-5.76545666084793	8.143702811299217e-09	4.1216903659606867e-08	AC016571.1	8.089178083456217	Not significant
ENSG00000251407	0.1625613540434228	-0.38791596247729687	1.4785582679733493	-0.2623609572107096	0.7930431702698472		MTND1P22	0.10070317069038366	Not significant
ENSG00000251408	11.530065591553159	-1.1830523616986115	0.2909182887228455	-4.066613917235338	4.770117266678631e-05	0.00011897460454178195	AC113615.1	4.321470944304658	Not significant
ENSG00000251409	2.9184909941314263	-0.37763708364053794	0.26008210352395605	-1.4519918076783547	0.14650388315420948	0.191298556480644	AC008592.3	0.8341508639781617	Not significant
ENSG00000251410	0.5450181552405629	1.0036971524705807	0.6570688041025751	1.527537369304012	0.12662744220812094	0.16775497277346102	AC007106.1	0.8974721655030748	Not significant
ENSG00000251411	32.6854566616309	-0.1581000032448733	0.13078108381713205	-1.2088904498294313	0.2267049356644293	0.2822705995416287	AC093827.3	0.6445390246088498	Not significant
ENSG00000251412	0.8144468606302013	-0.5534657581017554	0.5087766715338854	-1.0878363515236245	0.2766673585479081	0.3363775814181274	AC006296.2	0.5580420762719154	Not significant
ENSG00000251413	11.692082531364587	-0.9520119083677591	0.3451507629683269	-2.758249468088591	0.005811183078791326	0.0099628352998849	AC068898.2	2.2357354420872384	Not significant
ENSG00000251414	60.87377101134988	-1.0176771876888426	0.17404130317706712	-5.84733146162134	4.995215242524129e-09	2.62477402036932e-08	AC138956.2	8.301445793398662	Not significant
ENSG00000251416	2.0506064096390335	-1.2690363616198967	0.40659327230906583	-3.121144514794769	0.001801496038892167	0.0033870320804335135	AC103879.1	2.7443666884618487	Not significant
ENSG00000251417	50.79997874228419	-0.015271578330466013	0.12183630227698435	-0.12534505763107776	0.9002503826073036	0.9196598777175211	AC145285.2	0.0456366853810532	Not significant
ENSG00000251418	6.066157002517387	-1.780739325372954	0.29753760160467196	-5.984921958667131	2.1649363897978458e-09	1.2101959035760073e-08	ASS1P8	8.664554859571878	Not significant
ENSG00000251419	0.5335556092205057	0.06874922127190153	0.8116096192033625	0.08470725290242678	0.9324941297128118	0.9461555376503382	AC108120.3	0.03035389350464496	Not significant
ENSG00000251421	0.6161514320228695	0.31251090693733363	0.6948777204581535	0.449735108403369	0.652901453083272	0.7058873240841612	AC016556.1	0.18515236483810907	Not significant
ENSG00000251423	17.562696470572686	-0.6053567607409117	0.3975738418866436	-1.5226272379195191	0.1278519912692693	0.169239865755439	AC016576.1	0.893292503535017	Not significant
ENSG00000251424	0.022855160109851128	0.8830362701954897	2.905327593156989	0.30393690276970253	0.7611759625427073		AC021146.9	0.11851493491456695	Not significant
ENSG00000251426	0.01576473288992467	0.6859132789575011	2.905327593156989	0.23608810261984037	0.8133643057541451		AC010451.2	0.08971489039485847	Not significant
ENSG00000251427	0.3376974942145024	-0.15257360258789213	0.8770437168868375	-0.17396350905912514	0.861894140447909	0.8875099068178232	AC111000.6	0.06454607181164079	Not significant
ENSG00000251429	69.72046231462636	-1.1662166749662506	0.21004667671146957	-5.552178654881663	2.8213103211389326e-08	1.2980498851483682e-07	AIDAP2	7.549549142364257	Not significant
ENSG00000251430	0.01955705675858169	0.8440448414637555	2.905327593156989	0.29051623763590767	0.771421330345774		MTCO3P27	0.11270835675414559	Not significant
ENSG00000251431	0.0914124660409703	0.20502661102743114	2.081409704002092	0.09850372592825438	0.9215323134872487		AC245884.7	0.03548943166231695	Not significant
ENSG00000251432	456.76677814431895	-1.1892644828257775	0.16733882748974757	-7.106924917940163	1.1865694129517423e-12	1.1742494499148812e-11	LINC02615	11.925706850973693	Not significant
ENSG00000251433	0.10271503783433716	0.4823028972227621	1.5849358603372303	0.3043043629034562	0.7608960215625558		CCNHP1	0.11867468665506128	Not significant
ENSG00000251434	0.20714261710973747	0.3535957962225576	1.2734880374457445	0.2776592993615946	0.7812739068473628		AC104071.1	0.107196680107984	Not significant
ENSG00000251435	5.432695935901834	-0.8710021731922276	0.35788896382492147	-2.433721799866173	0.014944476277754429	0.023782068744086757	C1GALT1P2	1.8255193000068812	Not significant
ENSG00000251436	0.5028243799863982	2.083661075223441	0.9580045339687842	2.1750012670517647	0.029630021435944533	0.04465077735053119	NUP58P1	1.5282680343279456	Upregulated
ENSG00000251437	0.09522586709409976	0.32200392675186457	1.6122113374787712	0.19972811210683136	0.8416932264490986		NDUFS5P4	0.07484616780760642	Not significant
ENSG00000251438	4.100151199954658	-1.020847658181	0.40147633520694853	-2.542734324937944	0.010998882388773598	0.0179379916525792	AC104078.2	1.9586514418460816	Not significant
ENSG00000251439	0.1941705489415759	1.5909770236498588	1.2389089180406727	1.2841759393951089	0.19908040188563095		KRTAP4-17P	0.7009714912124443	Not significant
ENSG00000251440	0.05344218828866249	0.4454683902797676	2.7796170142305825	0.16026250666877442	0.8726742924190057		STMN1P2	0.0591478174617346	Not significant
ENSG00000251441	150.094169710076	-0.8114730428902734	0.3021411089356253	-2.6857419228681234	0.0072368962908967785	0.012197871216514944	RTEL1P1	2.140447651032089	Not significant
ENSG00000251442	318.77350974314226	0.4186893604528862	0.21952321895719734	1.90726685970527	0.05648603938511102	0.08062995074944204	LINC01094	1.2480588754936737	Not significant
ENSG00000251443	4.930094758220146	-0.47141109449598645	0.32264050146360473	-1.4611032785949338	0.14398710061872427	0.18830402684698305	LINC02160	0.8416764133286372	Not significant
ENSG00000251445	1.7973495407827067	-1.5107295532770848	0.42173775591114304	-3.5821539146127197	0.00034077290949502127	0.0007290021269373972	AC021151.1	3.4675349377447287	Not significant
ENSG00000251446	0.20191282565390156	0.23003841786601295	1.4545812311078734	0.15814752242527255	0.8743405542784958		AC113391.2	0.058319377392341616	Not significant
ENSG00000251447	0.6240745035211045	-1.4324027032315072	0.4646533886928509	-3.0827337927333316	0.0020510854584806816	0.003819491994723653	AC107027.2	2.688016244374003	Not significant
ENSG00000251448	17.380166542214212	-2.603264991020404	0.39798738876511247	-6.541074075482379	6.107856709516203e-11	4.4988378556203785e-10	AC063919.1	10.214111160056412	Downregulated
ENSG00000251449	0.0950642674668424	0.7992334597279064	1.4872914697760036	0.5373751386123908	0.59100851278306		MTND1P19	0.22840626357207355	Not significant
ENSG00000251450	29.20321179508938	-0.25952524769952556	0.17932746493998775	-1.44721416647682	0.14783695006685807	0.19287088834956442	RASGRF2-AS1	0.8302170056937521	Not significant
ENSG00000251451	5.81017183564897	-1.1603215141173753	0.277008357854956	-4.188759946098557	2.8048290224199365e-05	7.30572505908294e-05	GTF2IP9	4.552093607449788	Not significant
ENSG00000251452	2.008930798471574	-1.1863004681143168	0.3420076501407742	-3.468637229681915	0.0005231052898344901	0.0010796235419157447	AC109811.2	3.2814108882036606	Not significant
ENSG00000251453	8.887842030008075	-1.081490247897384	0.24903891121626748	-4.342655702338053	1.4077065202662359e-05	3.87950244591597e-05	HAUS1P1	4.851487877803373	Not significant
ENSG00000251454	1.8269448014780723	-1.1561271208064043	0.5078598190252774	-2.276468973318917	0.022817955568907422	0.03515142757490397	AC025244.2	1.6417232698615851	Not significant
ENSG00000251455	29.52524797696282	-1.1876259883287332	0.17949090165486833	-6.616636149125507	3.67464442312263e-11	2.818026474967544e-10	AC092611.1	10.434784679041545	Not significant
ENSG00000251456	49.525262260921494	-1.4837728897553124	0.3706859242410629	-4.002776455008827	6.260344880711431e-05	0.00015272544097760882	AC113398.2	4.203401740964626	Not significant
ENSG00000251458	0.051000040690532586	0.3653239132487538	2.240974679136286	0.16302009864277295	0.8705026099268458		AC139491.4	0.06022992245000655	Not significant
ENSG00000251459	0.43341318277724095	0.5941587021280221	0.6189942359222749	0.9598776008677223	0.3371168206508703	0.40010893697384	AC013724.1	0.47221957754842786	Not significant
ENSG00000251460	8.84598150678418	-0.7477823974974502	0.3714553198212712	-2.0131153266488466	0.04410249820332009	0.0642973140792653	AC097381.2	1.3555368090539952	Not significant
ENSG00000251461	0.27142689295449623	1.244219568348866	0.9616093573252201	1.2938929502617829	0.19570239992965507	0.24778096908134198	AC091133.4	0.7084038484870406	Not significant
ENSG00000251463	21.46658861543694	-0.9994869871309126	0.3174489202641354	-3.148497044183622	0.0016411238302055816	0.0031052606348411444	FKBP4P1	2.7848586482302706	Not significant
ENSG00000251464	0.33133978058676444	0.016873079471512155	0.6658454517393265	0.025340834614753574	0.9797831030661929	0.9844689615683512	RPL7L1P13	0.008870054477962672	Not significant
ENSG00000251467	67.94461072108555	-0.76542571719913	0.28755921985544963	-2.661802037103503	0.007772357465600307	0.013023921829745396	AC020893.1	2.1094472335782233	Not significant
ENSG00000251468	54.32798763717456	-1.4298447826408294	0.22769620662501203	-6.279616177337596	3.3940989241596063e-10	2.1882143129225397e-09	AC135352.1	9.469275503918594	Not significant
ENSG00000251470	0.2115077536068569	0.32395336598006863	1.0100977726690639	0.3207148602298767	0.748426484878791		ASNSP4	0.1258508523409304	Not significant
ENSG00000251471	4.3583695561994835	-2.6492444818615573	0.5207661710703005	-5.087205408171423	3.6337820418589934e-07	1.3591445982625925e-06	AC016933.1	6.439641125695214	Downregulated
ENSG00000251473	0.5103928382373855	0.14140269836248462	0.611438196132854	0.2312624550720094	0.8171109126202624	0.8500653204493993	AC004069.2	0.08771898940436232	Not significant
ENSG00000251474	836.7490647422687	-0.48593618072230566	0.11540833132948757	-4.210581464304959	2.5471425252829495e-05	6.694214881202479e-05	RPL32P3	4.593946753421883	Not significant
ENSG00000251476	8.228376391830777	-1.6705211415014158	0.248376208506809	-6.725769555563613	1.7466681331787384e-11	1.4216369777662492e-10	MTCO1P31	10.757789603099772	Not significant
ENSG00000251477	0.46628094278918064	-1.4195006536860417	0.6962572609674212	-2.0387588514534167	0.04147410094317376	0.06081012418752041	AC114322.1	1.3822230196411684	Not significant
ENSG00000251478	0.8659495359088358	0.18072279167832989	0.6107849177555178	0.29588613998924707	0.7673170360893362	0.8073131463538914	AC008817.1	0.11502515942020042	Not significant
ENSG00000251482	0.19271605935081235	1.3265827979033473	1.2456791802393856	1.0649473949210697	0.28689973573403293		AKIRIN2P1	0.5422698517864314	Not significant
ENSG00000251483	0.6053623605173722	1.5734340357530832	0.7402941981961414	2.1254172187044493	0.03355181477518177	0.050067103883221734	LYPLA1P2	1.4742839844210094	Not significant
ENSG00000251484	20.88944710693499	-1.9285897049363618	0.21458367526790376	-8.987588186885853	2.527149485034384e-19	7.484728516803696e-18	AL356488.1	18.5973690680898	Not significant
ENSG00000251485	16.042259544988575	-0.5047899988287161	0.12760079337629143	-3.9560098763657643	7.621201146812203e-05	0.00018303932627348937	NRBF2P6	4.117976575862152	Not significant
ENSG00000251487	0.10606663743094082	0.4433085087482613	2.035347572887407	0.21780481852510827	0.8275811900545698		AC106744.2	0.08218938889603362	Not significant
ENSG00000251488	0.3553278006439527	-0.7323618629170426	0.7846164858486041	-0.9334010642472732	0.3506129311154279	0.41407910349257965	AC115622.1	0.45517207053397396	Not significant
ENSG00000251489	0.013660351734752966	0.6469218502257666	2.905327593156989	0.22266743748604542	0.8237943462325624		AC108941.1	0.08418119296763948	Not significant
ENSG00000251490	0.02836959410657647	0.8050534127320208	2.905327593156989	0.2770955725021126	0.7817067214022867		AC093763.1	0.1069561538029254	Not significant
ENSG00000251491	1.8976661952178815	-0.8737878574182327	0.4085889100033886	-2.138550107517568	0.03247212188943616	0.048592300895299305	OR7E28P	1.4884893314921328	Not significant
ENSG00000251492	0.009206790880147352	0.766061984000286	2.905327593156989	0.26367490736831756	0.7920304324749506		AC104136.1	0.10125813103421323	Not significant
ENSG00000251493	38.446391093397914	3.208805483663356	0.26512955175116854	12.102783195872895	1.0209019617794929e-33	2.507660281441648e-31	FOXD1	32.99101596163737	Upregulated
ENSG00000251495	47.38401575935617	-0.7881212597776481	0.12350509952713204	-6.381285167941676	1.7560794729897558e-10	1.193408888375089e-09	PPIAP11	9.755455833589425	Not significant
ENSG00000251497	48.65428692691953	-1.5735668965578613	0.30169587897131356	-5.215738782787557	1.8308603679511475e-07	7.248856302043629e-07	PITPNM2-AS1	6.737344776255752	Not significant
ENSG00000251498	0.05467162744593379	0.40431365743855996	2.476742056601578	0.16324415227693614	0.8703262039436108		AC021146.10	0.06031794046159446	Not significant
ENSG00000251501	0.14025841568037797	0.5982617848790186	1.269581438205114	0.47122757696018175	0.6374782275888828		AC114774.1	0.19553464352063915	Not significant
ENSG00000251503	1.898976183210759	-0.7574000607377247	0.29303544510194307	-2.5846704669949925	0.00974721076022896	0.016046123492181798	CENPS-CORT	2.0111196432495175	Not significant
ENSG00000251504	59.06293519901894	-1.516068800341348	0.3523162720165159	-4.303147259318973	1.6838884756977365e-05	4.573240652519316e-05	LINC01099	4.773686675302489	Not significant
ENSG00000251506	0.0442435986009245	0.4064757350974118	2.905327593156989	0.13990702324061394	0.8887334521275019		AC010451.3	0.051228472581861195	Not significant
ENSG00000251508	0.0						AL133380.1		Not significant
ENSG00000251510	0.008760477186603695	0.6469218502257666	2.905327593156989	0.22266743748604542	0.8237943462325624		AC022486.1	0.08418119296763948	Not significant
ENSG00000251511	0.3462869086262962	0.6359785314739265	0.7459982585341152	0.8525201288319665	0.39392547187372107	0.4581167474760766	AC096736.3	0.40458593608209975	Not significant
ENSG00000251513	33.97407812620587	-1.7771511759579794	0.27702851533560113	-6.415047829300468	1.4077865623643524e-10	9.71557704180218e-10	LIX1-AS1	9.851463184550347	Not significant
ENSG00000251515	0.33648989469526486	-0.5666544659337065	0.6481819226186074	-0.8742213353381779	0.3819977292546075	0.4461158077575571	CCDC11P1	0.41793921869856576	Not significant
ENSG00000251516	1.5215160333443405	-1.412138701293786	0.4406446197967174	-3.2047110933641902	0.001351981109009407	0.0025971756474071996	AC098583.2	2.8690293766712247	Not significant
ENSG00000251517	2.953333430651729	-0.5312777984336193	0.41465133106220436	-1.2812639406526327	0.20010097398480475	0.252697508198967	AC096734.1	0.6987507974447646	Not significant
ENSG00000251518	0.06204474365179266	0.48446509375788804	2.176420131317877	0.22259723055609318	0.8238489920726474		LINC02110	0.08415238529274428	Not significant
ENSG00000251520	41.12519488252192	-1.240928666435818	0.24334933941440587	-5.099371419795015	3.407832703298306e-07	1.2799658898991554e-06	AL162431.2	6.467521733687546	Not significant
ENSG00000251521	21.550907786947004	-2.186210073014655	0.3137598957250438	-6.967780467808701	3.219801250636848e-12	2.95095651283539e-11	IMPA1P1	11.492170935265554	Downregulated
ENSG00000251523	15.59602814554415	-0.27282629126552077	0.3203278578592578	-0.8517095362508004	0.3943753264459984	0.4585858973902313	AC108159.1	0.40409026392237796	Not significant
ENSG00000251525	0.05280724566992218	0.4844597651677215	2.787978802601045	0.17376737754094282	0.8620482832555334		TCP11X3P	0.06446840869478225	Not significant
ENSG00000251526	11.661350311651226	-0.9098473324704425	0.2330176100240977	-3.9046290637705443	9.437001902658625e-05	0.00022294064689126828	LINC02435	4.025165957390365	Not significant
ENSG00000251527	0.10821413495995412	0.2830086985854972	2.256939631187864	0.12539489079579197	0.9002109327451717		AC097110.1	0.04565571701177181	Not significant
ENSG00000251529	28.93589764255987	-3.5844073701126242	0.45302897272548165	-7.912093013716893	2.5309717398960738e-15	3.9307686927382493e-14	AC021146.11	14.596712704022194	Downregulated
ENSG00000251532	7.365672459753015	-0.9773097138087481	0.2443865547603094	-3.9990322494102775	6.360201418312248e-05	0.00015495478135944354	AC091849.2	4.196529130660321	Not significant
ENSG00000251533	16.549907647934493	0.958339014963805	0.20887584418213415	4.588079673435857	4.473419205459647e-06	1.3579786830543144e-05	LINC00605	5.3493604020537555	Not significant
ENSG00000251535	9.949301247987805	-1.3141001175963842	0.22604763524765142	-5.813376973206082	6.122497241778015e-09	3.1688849336519984e-08	AC079140.4	8.21307140185549	Not significant
ENSG00000251536	8.257995981192972	-1.6135443429173648	0.3761673221920964	-4.289432515069398	1.791302312737508e-05	4.840467286107834e-05	AC055717.1	4.7468311133837195	Not significant
ENSG00000251537	14.406836952677077	0.18711589311233193	0.18321959173871355	1.0212657464010444	0.3071285504198672	0.36868270055993785	AC005324.2	0.512679810019085	Not significant
ENSG00000251538	11.824122988387863	0.5590736583472201	0.36423441041474286	1.5349281736193447	0.12480147216737736	0.16563259815187106	LINC02201	0.9037802916536151	Not significant
ENSG00000251539	0.3490339884243608	-1.0201788383986183	1.022922352526965	-0.9973179644363335	0.3186101966094646	0.38077844710692743	SNX18P24	0.49674032941259283	Not significant
ENSG00000251542	0.015454001504702261	0.6859132789575014	2.905327593156989	0.2360881026198405	0.813364305754145		LINC01957	0.08971489039485854	Not significant
ENSG00000251543	0.03772589885059261	0.5256158688719313	2.905327593156989	0.1809144931228861	0.856434692700522		LINC02230	0.06730574849666887	Not significant
ENSG00000251544	7.85758841439566	-1.746924494332097	0.24580990829148963	-7.106810732220507	1.1875510983525114e-12	1.174985427412028e-11	MTND5P12	11.92534769433039	Not significant
ENSG00000251545	1.9771260795436258	0.23515753343959797	0.47765955784586356	0.4923120025067753	0.6224987964801153	0.6782004673702198	AC136628.2	0.20586148388290887	Not significant
ENSG00000251546	139.9881867132742	-1.3168805817654274	0.34186154692357856	-3.85208747112997	0.00011711517046267403	0.0002718737161972514	IGKV1D-39	3.9313868451369203	Not significant
ENSG00000251548	1.3640812218532912	-0.9739892151125799	0.39977240216476184	-2.4363593130452283	0.014835939335684133	0.02361619799075951	AC106760.2	1.8286849511746148	Not significant
ENSG00000251549	0.45222901682273514	-1.231131285694742	0.5838755932868999	-2.1085506910198917	0.034983382894072074	0.0520037208396148	AC091965.3	1.4561381965385436	Not significant
ENSG00000251550	0.8723926366098373	2.3710285837984753	0.548958381306939	4.3191408757684355	1.5663777488248457e-05	4.2764433872473064e-05	AC091133.5	4.805103494866284	Upregulated
ENSG00000251552	34.58201078538865	-0.2636157492209677	0.32942930985679936	-0.8002194745074737	0.4235836485087732	0.4876456627844787	COQ10BP2	0.3730608131997626	Not significant
ENSG00000251553	0.2921965626752237	0.3122825677836931	0.8694143516020759	0.3591872703829283	0.7194549988644391	0.7653723810371705	DDX18P4	0.14299636553010128	Not significant
ENSG00000251555	7.510721937399915	-1.3590713645699601	0.26814546463733857	-5.068410783706811	4.011509305621782e-07	1.4873553427242311e-06	AC096711.2	6.396692196014022	Not significant
ENSG00000251556	4.325409567805452	-1.4156215340925422	0.2514002119943833	-5.630948052359517	1.792217069706151e-08	8.54683098285831e-08	AC091887.1	7.7466093906190325	Not significant
ENSG00000251557	1.627657926883555	-2.0978453569352253	0.3622423036117241	-5.791276546164632	6.985344952488953e-09	3.57381108740248e-08	HNRNPKP3	8.155812142554323	Downregulated
ENSG00000251562	514662.2228051008	-1.134006788399318	0.29173817167471183	-3.887070320245017	0.00010146136857049605	0.00023833622081370878	MALAT1	3.9936992839602077	Not significant
ENSG00000251563	1.3967017744045005	-1.842595670786522	0.41714223876768963	-4.417187950637338	9.999327713009631e-06	2.8312600094437777e-05	IARS2P1	5.000029198034501	Not significant
ENSG00000251566	0.0						HMGB1P35		Not significant
ENSG00000251567	0.30530779268482655	-0.25688210547336976	0.8122609953324792	-0.31625562097589255	0.7518084930252689	0.7938064782039622	AC018680.1	0.1238927724594305	Not significant
ENSG00000251568	9.66627229495326	-1.6670053018318178	0.2768313773651185	-6.021735388879603	1.725568383652741e-09	9.8275190030803e-09	ALG3P1	8.763067825097759	Not significant
ENSG00000251569	0.0						AC093899.2		Not significant
ENSG00000251571	0.8865243944221746	-0.056705214135972334	0.5874442757415225	-0.0965286691480552	0.9231007055479434	0.9386523877396931	DDX3P3	0.03475091709109443	Not significant
ENSG00000251572	0.7351212664837748	-1.9304943482997887	0.5310745961114548	-3.635071913503169	0.0002779031041668377	0.0006029721845275813	AF213884.2	3.556106602143106	Not significant
ENSG00000251573	6.498077234508842	-0.12973927594382165	0.28616714041638364	-0.4533688800015483	0.650283141374066	0.7037430680485203	LINC02106	0.18689750495430554	Not significant
ENSG00000251574	6.248676070668575	0.6751475105582196	0.45835345584305126	1.4729844445405527	0.1407552302500686	0.18454383588460016	AC099520.1	0.8515354584550099	Not significant
ENSG00000251575	1.0874145195514238	-1.9710545091649458	0.4910205453418121	-4.014199666111413	5.964783918532364e-05	0.00014609977259799566	C5orf64-AS1	4.224405284548342	Not significant
ENSG00000251576	2.9101276066649655	0.8882630730491925	0.3680361840383598	2.4135210383460834	0.015799215744804092	0.02503253681693359	LINC01267	1.8013644703973046	Not significant
ENSG00000251577	0.22700347140668073	1.4483201534292558	1.2283941298070231	1.1790353912361844	0.23838408349193413		AC105460.2	0.6227227450827469	Not significant
ENSG00000251578	44.66632494097986	-3.2959205304483348	0.3484569382052592	-9.458616457528725	3.1204452531591065e-21	1.2753528397265843e-19	TRBV21-1	20.505783432522122	Downregulated
ENSG00000251579	34.863809669609935	-0.8550762198314927	0.3578585527806182	-2.389425132325087	0.01687476280848194	0.026608565340626944	AC055733.3	1.7727623228934652	Not significant
ENSG00000251580	51.16408909492152	-0.5005529000847981	0.1404945862438705	-3.562791374864355	0.00036693228151065435	0.0007801636709333804	LINC02482	3.435414078744942	Not significant
ENSG00000251583	3.469130045298639	0.20521017465331445	0.3589522749876144	0.5716920854183059	0.5675305973012282	0.6273429221986019	MFFP2	0.2460107193667808	Not significant
ENSG00000251584	23.402213642712375	-0.9898697829774118	0.3407819715539961	-2.904701145026885	0.0036760391515997352	0.006535827901356986	AC096751.2	2.434619871814442	Not significant
ENSG00000251585	0.5702844286865106	-0.09865570177000482	0.8736836838787039	-0.11291924479123212	0.9100945787765815	0.9280228292636215	AC026444.1	0.04091347261692617	Not significant
ENSG00000251586	109.97195821593336	-1.1855203387667723	0.3207538390243406	-3.696044113993623	0.00021898493857158113	0.00048433115563123707	TET2-AS1	3.6595857542018435	Not significant
ENSG00000251587	0.861414195757547	-0.3186705160503335	0.548960907746694	-0.5804976484725884	0.5615790720705551	0.62195836484146	LDHAP1	0.25058908509055106	Not significant
ENSG00000251588	0.0707312180571394	0.4454720557758243	2.364395276806312	0.18840845274295343	0.8505564740263925		AC125336.1	0.0702968454332086	Not significant
ENSG00000251590	0.876865302952427	-0.05899665426829339	0.6275906282558557	-0.09400499563266532	0.9251051883711809	0.9403226763893923	NIFKP7	0.03380888333458241	Not significant
ENSG00000251591	0.1987606011911826	0.14630191654070362	1.029354320707	0.14212979301453543	0.886977485633788		AC016612.1	0.05208740383130106	Not significant
ENSG00000251593	9.404486584109065	0.6519764082509338	0.2606414692315657	2.5014300685655217	0.012369286836452132	0.019966534678915668	MSNP1	1.9076553393298168	Not significant
ENSG00000251595	83.59367787185627	-0.6708680473304139	0.1168591151185131	-5.740827719344363	9.421490260824282e-09	4.712845158636438e-08	ABCA11P	8.025880396478573	Not significant
ENSG00000251596	113.57872949623649	-1.3643086235787043	0.29181339717749677	-4.675277546454996	2.935563316194788e-06	9.232681363687672e-06	HADHAP1	5.532308548031177	Not significant
ENSG00000251597	0.2909541054145196	-0.7805589542849233	1.183937462101747	-0.6592906967393877	0.5097091153494704	0.5721220034336846	RPL37P25	0.2926775996650149	Not significant
ENSG00000251598	2.015092047072788	-1.0746628194911332	0.33266516043226724	-3.2304639839492344	0.001235894742676756	0.002388670786276641	AC093916.1	2.9080185151866957	Not significant
ENSG00000251599	1.2630384606728153	-0.9264499773430626	0.4920834053726548	-1.882709246497475	0.05973978167117435	0.08488423462944196	AC116345.3	1.223736368929371	Not significant
ENSG00000251600	124.76388959929199	-1.3457207630194554	0.219179795786031	-6.139802978615706	8.262389312248045e-10	4.993642858664591e-09	AC107223.1	9.082894345527711	Not significant
ENSG00000251601	0.09744919468978132	0.0818654261942226	1.4999108195729156	0.054580195786262116	0.9564729167093923		AC022441.2	0.01932732285590968	Not significant
ENSG00000251602	70.6361972766244	-0.2573653334668403	0.12289924509468353	-2.094116471330332	0.0362496061341952	0.053725851166471106	AL928654.1	1.4406967078426403	Not significant
ENSG00000251604	1.0669009644330658	3.6414398606157605	0.7078673579726845	5.144240399846602	2.68605396759859e-07	1.030586388625098e-06	LINC01385	6.570885265831557	Upregulated
ENSG00000251605	0.05436950242448145	0.3263281930520994	2.773747974139252	0.11764882609904939	0.9063459159251503		AC104108.1	0.04270601787994189	Not significant
ENSG00000251608	0.40133446857051236	-0.6219848037983345	0.7299254550971581	-0.8521209932534056	0.39414694131807204	0.45834191739302943	OR12D1	0.4043418393252185	Not significant
ENSG00000251609	28.983485808608226	-1.847169218249539	0.2545151892595069	-7.257599138282242	3.9402118639970797e-13	4.21804293471951e-12	SETP12	12.404480425663998	Not significant
ENSG00000251610	0.3618066375602474	0.3623077215024642	0.8749106489851218	0.4141082542802898	0.6787948280021789	0.7293462077937667	AC083906.4	0.16826147539777858	Not significant
ENSG00000251611	33.04649394167808	-1.3660299197107801	0.2276246850633581	-6.001238043802469	1.9581866145303067e-09	1.1040263735593275e-08	FAM160A1-DT	8.708145922441553	Not significant
ENSG00000251613	5.540585923002005	-1.545209413736193	0.31979058436381375	-4.831941555784726	1.3520795055630171e-06	4.5242202201733155e-06	AC063979.1	5.868997770071831	Not significant
ENSG00000251614	51.304313815394195	-1.5695639679569104	0.35206739699670847	-4.458134951847258	8.267584797096447e-06	2.3827400420421793e-05	HSPA8P19	5.082621342017863	Not significant
ENSG00000251615	285.0197130622635	-0.6555939289397442	0.12459506255270847	-5.261797020747936	1.4265420530748662e-07	5.75567537068123e-07	AC104825.1	6.845715421238475	Not significant
ENSG00000251616	0.7231888766267549	-1.6488105797124601	0.6053480026096697	-2.723740018310787	0.006454729504719075	0.010968641326736084	AC113410.2	2.1901219527886266	Not significant
ENSG00000251618	0.0						AC007322.4		Not significant
ENSG00000251619	0.11965866604372813	0.0818696155024687	1.4691314880694089	0.055726540590355096	0.9555596560167492		LINC02508	0.019742194563822382	Not significant
ENSG00000251620	45.66189615500397	-1.5983843805612454	0.33921266578899345	-4.712042154568359	2.452466302715447e-06	7.831015799874987e-06	STPG2-AS1	5.610396951183601	Not significant
ENSG00000251621	0.0038273099959186415	0.766061984000286	2.905327593156989	0.26367490736831756	0.7920304324749506		AC009487.2	0.10125813103421323	Not significant
ENSG00000251623	14.371971936766208	-1.4789963345125812	0.28057375693300235	-5.2713281194924715	1.3544008863831342e-07	5.486051403930438e-07	AC139491.5	6.868252770676456	Not significant
ENSG00000251624	1.8017306953560999	-2.151849108702993	0.6641689713201138	-3.2399121332421488	0.001195665380587885	0.002318177544487927	UNC93B7	2.9223903451782527	Downregulated
ENSG00000251627	0.3435561892274548	-0.055204333255852785	0.7074916787338436	-0.07802824388641397	0.9378055861061996	0.9506481553580037	AC010395.2	0.02788718468325133	Not significant
ENSG00000251629	4.623802638223211	-0.9955039853280355	0.2830929155070447	-3.5165273689205505	0.0004372315790524154	0.0009159841100257077	LINC02241	3.3592884786689794	Not significant
ENSG00000251630	0.825576403094066	-1.0673858084785477	0.5040169857149313	-2.1177576128004825	0.034195600816911115	0.05094009402168592	AC119751.6	1.4660297613072684	Not significant
ENSG00000251632	3.201844823400905	0.01444498649412558	0.27132536065901003	0.05323861528845221	0.9575417886759169	0.9663100562200018	LINC02172	0.018842263630531285	Not significant
ENSG00000251633	1.2536120443035779	-0.4801084460248168	0.39266028242226436	-1.2227069238149002	0.2214404109207366	0.2764058241386107	GYG1P1	0.6547431213145446	Not significant
ENSG00000251634	82.78170404909909	-1.6931937314409422	0.20325237173576102	-8.330499255586473	8.050214094576979e-17	1.6000610719704292e-15	NAIPP4	16.094192569463562	Not significant
ENSG00000251635	1.65142399448349	-1.3413388258184311	0.3429080008860189	-3.9116580025914476	9.166465598171187e-05	0.0002170792112015099	LINC02278	4.037798087132577	Not significant
ENSG00000251636	0.21169798760821612	-0.4446510378528162	1.01714177003017	-0.4371573864670086	0.6619972116517914		LINC01218	0.17914383981527127	Not significant
ENSG00000251637	141.97069189286788	-2.1013212881991477	0.28726416963113566	-7.314943909981428	2.574889228211074e-13	2.8491131998036116e-12	LINC02754	12.589241449578697	Downregulated
ENSG00000251638	0.05844105056257725	0.7227440880210393	2.4333193901522736	0.29701982031048174	0.7664513771862207		AC006390.1	0.11551539108946526	Not significant
ENSG00000251639	44.64472623879923	-2.912099772559677	0.30808162870643124	-9.452364247705908	3.312623950926301e-21	1.349429618029153e-19	AC092535.3	20.47982786242987	Downregulated
ENSG00000251642	0.38000249620975046	-0.5625200388667884	0.8877600202931359	-0.633639751743997	0.5263159520349867	0.5881282661628084	AC098680.1	0.27875346681384405	Not significant
ENSG00000251643	10.528646714763788	0.8387753180059768	0.5095953344263994	1.6459634956236453	0.09977127485508196	0.13538663649255459	AC093763.2	1.0009944784282667	Not significant
ENSG00000251644	0.24993979087636115	-0.6033589323370747	0.8163815505817203	-0.7390648795372037	0.45986760166814655		HPRT1P1	0.337367186017125	Not significant
ENSG00000251647	0.04181761530063618	0.6837512178691172	2.565318430526494	0.2665365865432882	0.7898259861485231		AC114781.4	0.10246858159560983	Not significant
ENSG00000251648	6.336983013825457	-1.155249558885883	0.3519295963976816	-3.2826155308076084	0.0010284883191814104	0.002017743196957188	AC008958.1	2.9878006363405403	Not significant
ENSG00000251649	0.012460069954633633	0.6859132789575013	2.905327593156989	0.23608810261984045	0.813364305754145		LINC02379	0.08971489039485854	Not significant
ENSG00000251652	102.32175198030204	-2.371314008225686	0.34482998605191223	-6.876762764676439	6.122794641953702e-12	5.380822660422538e-11	AC092535.4	11.21305030652245	Downregulated
ENSG00000251654	1.4594347645313905	-1.5067559974743272	0.7232046264069832	-2.0834435268482374	0.03721081423533565	0.05503714216453908	AC099499.1	1.4293308267792093	Not significant
ENSG00000251655	43.77307999498651	-1.5754735291327235	0.30585794469623956	-5.150997567506029	2.5910454997075754e-07	9.963789891078932e-07	PRB1	6.586524960577113	Not significant
ENSG00000251656	1.7803951967592002	0.6385286626831976	0.41429766225323855	1.5412316333392642	0.1232604211566398	0.1637898940477895	PRELID3BP5	0.9091763527038977	Not significant
ENSG00000251660	0.0						AC007036.3		Not significant
ENSG00000251661	61.725761851873266	-0.5921841058933122	0.13923143517573341	-4.253235665824148	2.1070362526319074e-05	5.621647871653203e-05	AC136475.1	4.676327992069856	Not significant
ENSG00000251663	0.4770404289897908	-1.4015077603135626	0.7622511144997596	-1.8386431107199184	0.06596769597955957	0.09293377520695129	SUMO2P5	1.180668684038956	Not significant
ENSG00000251664	89.4288770121517	-0.6560567706134762	0.23816534599969902	-2.7546273277486195	0.0058759021756253065	0.01006260985830637	PCDHA12	2.230925443130211	Not significant
ENSG00000251665	10.133798331194368	-2.0221606734871966	0.2894435928328641	-6.986372210542834	2.8208509816306695e-12	2.610922691360883e-11	AC005920.3	11.549619855909473	Downregulated
ENSG00000251666	44.19211781879102	-1.066527628520904	0.18299202276283186	-5.828273890950891	5.6003610371445965e-09	2.9182333576587126e-08	ZNF346-IT1	8.251783974532108	Not significant
ENSG00000251667	37.858218610795994	-1.30844845974252	0.1809027023460863	-7.232885096648903	4.728394510041189e-13	4.9930440241963866e-12	BRCC3P1	12.325286295581495	Not significant
ENSG00000251668	0.08617068323237484	0.7205848939408904	1.6103997567016755	0.44745715524494944	0.6545450162244868		AC113404.2	0.1840604795554086	Not significant
ENSG00000251669	135.2512078387825	0.350032298457264	0.08304683116959606	4.214878443012922	2.4991275803674067e-05	6.578879222244902e-05	FAM86EP	4.602211572590931	Not significant
ENSG00000251670	0.3053456121935131	1.4617406989829866	0.8304065306277375	1.760271198587514	0.07836183508883293	0.10871917388877254	AC113346.2	1.1058954021869731	Not significant
ENSG00000251675	37.13865737411626	-1.332875942936562	0.2020713088861986	-6.596067251126699	4.2220746516842236e-11	3.204000456547087e-10	AC010260.1	10.374474092078126	Not significant
ENSG00000251676	6.052769519395395	-0.42124247849556695	0.3389856916221548	-1.2426556309199575	0.21399476047043467	0.26821053294948977	SNHG27	0.6695968599528412	Not significant
ENSG00000251678	0.03695981634227083	0.5256158688719312	2.905327593156989	0.18091449312288607	0.856434692700522		AC027343.3	0.06730574849666887	Not significant
ENSG00000251679	0.7210809217106564	-0.6661246353214848	0.47573763116795464	-1.4001932823479248	0.16145544694592223	0.20868028813880132	AC073848.1	0.7919472988124833	Not significant
ENSG00000251680	5.316783862118612	-0.9746934093424462	0.2717381244587008	-3.586885024999801	0.0003346517900763123	0.0007167148822126271	AC008591.1	3.4754068475820845	Not significant
ENSG00000251682	334.47910641200326	-1.4237783554389973	0.35424797979031	-4.0191573041059385	5.8406667532608246e-05	0.00014329427496620624	AC122718.2	4.233537572282589	Not significant
ENSG00000251685	1.0658929898711533	0.3176392839323232	0.6697373481316743	0.4742744074500583	0.6353042391661945	0.6900807624604174	UGT2B27P	0.19701824675769616	Not significant
ENSG00000251686	0.07504209432631659	0.5624500418693501	1.9374954871635004	0.29029747196613026	0.7715886726985816		OR10J8P	0.11261415663806783	Not significant
ENSG00000251687	36.92742106115602	-1.202879801755457	0.2949211521393679	-4.078648794871872	4.529820666371221e-05	0.00011345693280239444	AC104791.1	4.343918991176366	Not significant
ENSG00000251688	13.830185542999065	-0.5175199644570871	0.2996175211768591	-1.7272686938478607	0.08411941883870344	0.1159513079151395	LINC02507	1.0751037364138674	Not significant
ENSG00000251689	4.199551429608733	-1.2244391903877399	0.24232440547086226	-5.0528925801283755	4.3516867092094133e-07	1.6020541063834699e-06	AC079140.5	6.361342378328066	Not significant
ENSG00000251691	0.7694328417882771	-0.12209776325921179	0.5235004013211686	-0.23323337088390225	0.8155801940765849	0.8487053502360449	AC114786.3	0.0885333293721835	Not significant
ENSG00000251692	5.956985498687216	-1.3790742796682862	0.2756243392228871	-5.0034560937417085	5.631149619128249e-07	2.0268361813486905e-06	PTX4	6.24940293334119	Not significant
ENSG00000251694	0.007151147560531352	0.6469218502257666	2.905327593156989	0.22266743748604542	0.8237943462325624		USP17L9P	0.08418119296763948	Not significant
ENSG00000251697	2.5714735795298753	-0.6094871886074203	0.49567522048499085	-1.2296099611577733	0.21884319806027833	0.27355429648463314	RN7SKP24	0.6598669472953027	Not significant
ENSG00000251698	1.0082650877075785	-0.5110970520321064	0.5233767171537673	-0.976537616750626	0.3287981162068745	0.3913270639386208	RNA5SP445	0.4830706793415465	Not significant
ENSG00000251702	0.023638409140236342	0.8050534127320205	2.905327593156989	0.2770955725021125	0.7817067214022868		RNU6-857P	0.10695615380292535	Not significant
ENSG00000251703	19.782195114787772	-1.008268870194145	0.30105778870507927	-3.34908747762663	0.000810781925680245	0.0016192025416505566	RNU6-998P	3.0910959413613996	Not significant
ENSG00000251704	0.0						AC142283.1		Not significant
ENSG00000251705	1.589080592645138	-2.6029585146178453	0.6118128434632679	-4.254501261992749	2.0951547820833303e-05	5.592667706586191e-05	RNA5-8SP6	4.6787838874845065	Downregulated
ENSG00000251706	2.8499443160421034	-1.6720718056699058	0.3555559644532866	-4.702696545228634	2.5674786800953278e-06	8.16446975355317e-06	RNU7-61P	5.590493154022952	Not significant
ENSG00000251707	0.05157573407285067	0.36532200861530545	2.4931568053950937	0.1465298964849555	0.8835030906375231		RNU7-37P	0.05379192692181911	Not significant
ENSG00000251711	0.15888329204791585	0.07913540536315454	1.6750254122479267	0.0472443013607494	0.9623185195410242		RNU6-632P	0.016681156254017337	Not significant
ENSG00000251712	1.9949223306217372	-0.4270084817935386	0.35127321061758315	-1.215602183391108	0.22413650202273544	0.2793776647252781	RNU7-20P	0.649487410148862	Not significant
ENSG00000251714	3.539740978861018	-1.3308946898955734	0.3106826799419336	-4.28377497626941	1.8374875591273284e-05	4.9546933789860434e-05	RN7SKP67	4.735775592663164	Not significant
ENSG00000251715	0.0						AL139003.2		Not significant
ENSG00000251717	0.009164164332602741	0.6469218502257666	2.905327593156989	0.22266743748604542	0.8237943462325624		RNA5SP419	0.08418119296763948	Not significant
ENSG00000251718	3.7094697210322183	-1.7767746421826924	0.4317563858443304	-4.115224928771077	3.868020328829016e-05	9.8090245865194e-05	RNU2-13P	4.412511252098068	Not significant
ENSG00000251719	0.024081043954505405	0.7249047076892359	2.905327593156989	0.24950876775363545	0.8029672596416926		RNU6-408P	0.09530216237614833	Not significant
ENSG00000251720	5.829278846188788	-0.7697899412186092	0.22809360589962968	-3.3748861051254	0.0007384624604038848	0.0014845019786262458	RNU7-123P	3.131671577066757	Not significant
ENSG00000251722	4.689271099309369	-1.1602243557952316	0.33307586806808387	-3.483363602787551	0.000495155362642785	0.0010265730479717637	RNU5E-3P	3.305258513082636	Not significant
ENSG00000251724	4.961707001915516	-1.1955551578593113	0.2881954472724214	-4.1484179197639905	3.3478083506156776e-05	8.590852073107964e-05	RNU7-175P	4.475239411686063	Not significant
ENSG00000251726	7.8935262988297135	-0.8955443044597778	0.3211102392252015	-2.788899870090139	0.0052887413612322685	0.009127686876874876	RNU7-41P	2.276647671047975	Not significant
ENSG00000251727	0.034397595362568825	0.7249047076892359	2.905327593156989	0.24950876775363545	0.8029672596416926		RNU6-488P	0.09530216237614833	Not significant
ENSG00000251728	29.249487867859383	-1.031973798752133	0.25112645483881524	-4.1093790752332415	3.967243890536906e-05	0.00010041564921746545	Y_RNA	4.401511099990049	Not significant
ENSG00000251729	0.1184048039766268	0.6784234770481418	1.3746637985684236	0.4935195629321531	0.6216455204938707		RNA5SP401	0.20645719147954814	Not significant
ENSG00000251730	1.8079758888217174	-0.7098839643142358	0.3476979327958906	-2.041668636353267	0.0411844118827046	0.06040690364139187	AC092960.1	1.3852671314022778	Not significant
ENSG00000251732	0.0						RN7SKP122		Not significant
ENSG00000251733	16.758890786629625	-1.028026265367891	0.2648216951565698	-3.8819563659997494	0.00010361947298993709	0.00024298948515527567	SCARNA8	3.9845586208709807	Not significant
ENSG00000251735	0.008040567654163066	0.6469218502257666	2.905327593156989	0.22266743748604542	0.8237943462325624		AL359951.1	0.08418119296763948	Not significant
ENSG00000251739	15.75810412700799	-0.9210479228322991	0.166108687846933	-5.544850993471412	2.942046047106105e-08	1.3481965605877353e-07	RNU6-1053P	7.53135053424357	Not significant
ENSG00000251741	0.031426826030749526	0.6447560026464509	2.905327593156989	0.2219219630051583	0.8243746327987838		RNU4ATAC13P	0.08387538055731988	Not significant
ENSG00000251742	0.025662400310056014	0.4866244401401966	2.905327593156989	0.16749382798909104	0.8669815034835846		RN7SKP13	0.06199016783025094	Not significant
ENSG00000251744	0.016752656487277827	0.6859132789575013	2.905327593156989	0.23608810261984045	0.813364305754145		AC100807.1	0.08971489039485854	Not significant
ENSG00000251745	20.284097147592433	-1.4165129883324665	0.33001824889062853	-4.292226242318841	1.7689057380380896e-05	4.783874567178821e-05	RNU7-124P	4.752295309283966	Not significant
ENSG00000251746	0.10873416537816709	0.12085851420044051	1.4892890893695796	0.08115181603297737	0.9353212183014901		RNA5SP112	0.02903921332192539	Not significant
ENSG00000251747	0.9392004058727893	-1.4549089592564894	0.4609384277749136	-3.1564063041559933	0.001597261947582741	0.003028418466822392	RNU7-60P	2.796623854643717	Not significant
ENSG00000251748	21.56900795643799	-1.5243323384021579	0.3259464942203202	-4.6766336359850555	2.916225826732302e-06	9.177709173726874e-06	RNU4ATAC11P	5.535178848150281	Not significant
ENSG00000251750	0.0						RNU5F-8P		Not significant
ENSG00000251751	0.009469177817208185	0.6469218502257666	2.905327593156989	0.22266743748604542	0.8237943462325624		RN7SKP46	0.08418119296763948	Not significant
ENSG00000251752	9.413941434855262	-1.365631728257219	0.22721239523252623	-6.010375124383725	1.8509453575471784e-09	1.0482320967288288e-08	RNU4-29P	8.732606402028306	Not significant
ENSG00000251753	0.11504278079940605	0.9587199642389017	1.6933990066029112	0.5661512499420723	0.5712909665144625		RNU6-75P	0.24314264312646075	Not significant
ENSG00000251754	2.7101169012743442	-1.561591876273844	0.3387704974611517	-4.609586395441412	4.0347084211551074e-06	1.2353840779230802e-05	RNU6-999P	5.394187845244001	Not significant
ENSG00000251756	3.83833671073533	0.31186668211395774	0.3871675582827653	0.8055083011014781	0.4205264180498598	0.48462327416921896	RNA5SP385	0.37620671603042655	Not significant
ENSG00000251757	0.054136096411984046	0.802889339178179	2.7627665727097432	0.29061063178808433	0.7713491278786381		RNU6-848P	0.11274900717354228	Not significant
ENSG00000251759	0.0						RN7SKP298		Not significant
ENSG00000251760	0.0						RNA5SP418		Not significant
ENSG00000251761	0.01838603661809114	0.8050534127320205	2.905327593156989	0.2770955725021125	0.7817067214022868		RNU6-138P	0.10695615380292535	Not significant
ENSG00000251763	0.02499866779871559	0.7249047076892359	2.905327593156989	0.24950876775363545	0.8029672596416926		RNU6-470P	0.09530216237614833	Not significant
ENSG00000251764	0.05690674282557018	0.4866244401401966	2.905327593156989	0.16749382798909104	0.8669815034835846		RNA5SP446	0.06199016783025094	Not significant
ENSG00000251766	0.0						RNA5SP518		Not significant
ENSG00000251767	0.12789069452554003	0.1572245178857226	1.1554030537148257	0.13607763747916182	0.8917599057762358		RNU7-8P	0.049752057767500864	Not significant
ENSG00000251768	8.986093613244652	-0.7073253144651658	0.23793605285038547	-2.9727538386540058	0.0029514105053672504	0.005333517787452578	RNA5SP217	2.5299703812093233	Not significant
ENSG00000251770	0.0						RNA5SP486		Not significant
ENSG00000251773	0.0						RNU6-1129P		Not significant
ENSG00000251774	9.730875246987111	-0.8331161708814859	0.2534769380985911	-3.286753332003092	0.001013495677331502	0.0019903070117024348	RNU6-377P	2.9941780992798814	Not significant
ENSG00000251775	10.080692281982337	-1.0329089346800833	0.24664508231703647	-4.1878351069346955	2.8162800696052015e-05	7.33245686845689e-05	AC114748.1	4.55032415825297	Not significant
ENSG00000251776	3.8910599439528464	-1.8336767636331193	0.4229641627562451	-4.335300541029217	1.4556110952295787e-05	4.0023630537800594e-05	RN7SKP242	4.836954642713024	Not significant
ENSG00000251778	0.841602694198122	-1.938041298265377	0.5004361228613144	-3.8727046464678674	0.0001076342326218651	0.00025155585008315853	AP001619.3	3.9680495811387155	Not significant
ENSG00000251779	2.301418339008005	-1.2156269378831868	0.3579236385444089	-3.3963304095444915	0.0006829586415979361	0.0013806566581815894	Y_RNA	3.165605595395548	Not significant
ENSG00000251781	0.01734420829743236	0.8050534127320207	2.905327593156989	0.2770955725021126	0.7817067214022867		RNA5SP356	0.1069561538029254	Not significant
ENSG00000251783	10.56863352870029	-1.545455544537989	0.3361770987188647	-4.597147010987828	4.283154164128683e-06	1.304310660527733e-05	RNU6-1170P	5.368236293703953	Not significant
ENSG00000251785	23.466719666054654	-1.245801098856808	0.3343859630121494	-3.7256381447194413	0.00019482171937759574	0.0004347255685216785	RNA5SP20	3.710362628155394	Not significant
ENSG00000251787	2.4219140759462623	-1.0625355173751425	0.29478608323979416	-3.604429034429083	0.0003128399114505601	0.0006731839307939788	RNU7-47P	3.504677845711225	Not significant
ENSG00000251788	0.987701949505608	-1.9773980269437537	0.517478938656102	-3.8212145060030394	0.00013279608276861254	0.00030533265954696306	RNU5A-7P	3.876814735638688	Not significant
ENSG00000251789	0.03995706211135314	0.4064757350974118	2.905327593156989	0.13990702324061394	0.8887334521275019		RNU4-57P	0.051228472581861195	Not significant
ENSG00000251791	4251.037066861906	-0.9704047327550469	0.3859418342349095	-2.5143807866249475	0.011924160871368307	0.019312415383191055	SCARNA6	1.9235721734414646	Not significant
ENSG00000251792	2.913414819158702	-1.4128537822005798	0.3267412679875827	-4.324075103528928	1.5317311205025423e-05	4.191587899426423e-05	Y_RNA	4.814817463900919	Not significant
ENSG00000251794	4.9288007240011	-0.9695530505082706	0.22937631479134776	-4.2269100512414495	2.3692232030643755e-05	6.267548438921386e-05	RNU6-237P	4.625394022733155	Not significant
ENSG00000251796	0.044595690300138095	0.5256163208939288	2.8626651177795	0.18361083091047573	0.85431876574602		SNORA70	0.06838005393150626	Not significant
ENSG00000251798	0.9023429369737298	0.23053490143379984	0.4371408202297157	0.5273698789160315	0.5979367564279278	0.6553742599258441	RNU6-863P	0.22334474876554927	Not significant
ENSG00000251799	0.0646504866001226	0.5624497943342786	1.9720358088121486	0.28521276937312257	0.7754811379406905		Y_RNA	0.1104287610842873	Not significant
ENSG00000251802	0.4226494363907703	1.4432779610627107	0.7940805523242186	1.8175460371600038	0.0691335458116846	0.09691809369681674	AC004788.1	1.1603111678831253	Not significant
ENSG00000251803	0.9627144764804846	-1.1238701207421276	0.49997558238410306	-2.247850015760813	0.02458575534728582	0.03761886487762096	Y_RNA	1.6093164443549517	Not significant
ENSG00000251804	10.689884542835475	-1.2993163065708095	0.296412644574837	-4.383471253173087	1.1680306796377692e-05	3.266384067690509e-05	RNU6-1294P	4.932545749841425	Not significant
ENSG00000251805	22.407404470401755	-1.4954376778914271	0.32975033773975954	-4.535060337289581	5.758702020922182e-06	1.706492024350099e-05	AC009228.2	5.2396753930827495	Not significant
ENSG00000251807	16.1788014709892	-0.8611935539804506	0.33044192201858774	-2.6061873406365414	0.009155636969409367	0.015152591460635535	RNU6-202P	2.0383114358869627	Not significant
ENSG00000251809	0.15706038142515136	-0.4152458521555061	1.2335458802996706	-0.33662781319056295	0.7363974867959064		RN7SKP14	0.13288770234147787	Not significant
ENSG00000251810	0.04046193237946858	0.3263270300546272	2.905327593156989	0.11232021849213689	0.9105695112025369		RN7SKP132	0.040686895361206094	Not significant
ENSG00000251811	4.496561817344744	-1.493777236860863	0.32382778965210685	-4.612875375722544	3.97136438442272e-06	1.2181548359077939e-05	Y_RNA	5.401060263305319	Not significant
ENSG00000251812	2.56113049273961	-1.2960462449316013	0.31953497790542656	-4.0560387267374365	4.991198742646196e-05	0.00012393776810437458	Y_RNA	4.301795136782624	Not significant
ENSG00000251813	0.00823261429714847	0.766061984000286	2.905327593156989	0.26367490736831756	0.7920304324749506		RNU6-983P	0.10125813103421323	Not significant
ENSG00000251814	0.3018718042219117	1.0136417363600048	0.9091686194417615	1.114910605892217	0.2648887313352376	0.32389138747544083	RN7SKP18	0.5769365166858557	Not significant
ENSG00000251815	0.0						SNORD116-26		Not significant
ENSG00000251816	0.008580772068984438	0.6469218502257666	2.905327593156989	0.22266743748604542	0.8237943462325624		RNA5SP157	0.08418119296763948	Not significant
ENSG00000251818	0.007004255703320975	0.766061984000286	2.905327593156989	0.26367490736831756	0.7920304324749506		AC090287.1	0.10125813103421323	Not significant
ENSG00000251819	11.125550032974699	-0.941560536711773	0.2028535653661899	-4.641577460135217	3.4575935660047255e-06	1.0725618552594593e-05	RNU6-322P	5.461226058608464	Not significant
ENSG00000251821	1.592482262065671	0.1480475954031358	0.3732396439175793	0.396655601342896	0.6916214448840596	0.7406779310402106	RNU6-583P	0.1601315491597953	Not significant
ENSG00000251822	0.0						AC090022.1		Not significant
ENSG00000251823	0.22545624447488574	0.27373388247900643	1.5237435840443423	0.1796456341771481	0.857430776549182		RNA5SP162	0.06680093201549775	Not significant
ENSG00000251825	0.13406906068427082	-0.005375835319518272	1.385154713803647	-0.003881036006985949	0.9969033890638609		RN7SKP19	0.0013469275754737031	Not significant
ENSG00000251828	0.06290081842046549	0.6425990352602899	1.9738369538195253	0.3255583162615391	0.7447585541583199		AC026410.4	0.12798449985857765	Not significant
ENSG00000251829	0.01800818119160747	0.5667731451829817	2.905327593156989	0.19508063273756826	0.8453298241276219		RNA5SP436	0.0729738083867493	Not significant
ENSG00000251830	15.391980057990503	-3.0856648913320806	0.4610732093270907	-6.692353467761502	2.1960961440625813e-11	1.7587292591185362e-10	FO393410.1	10.65834865059634	Downregulated
ENSG00000251831	0.018080055697289293	0.5667731451829817	2.905327593156989	0.19508063273756826	0.8453298241276219		RNU6-1114P	0.0729738083867493	Not significant
ENSG00000251834	4.481911340537751	-0.9202324523342952	0.3038714719936768	-3.0283607944395783	0.002458843314680614	0.004508412082014753	RNU6-319P	2.609269145005757	Not significant
ENSG00000251835	0.7622697798562234	-0.9540973697518501	0.47030547026191083	-2.0286758927565054	0.04249131288858955	0.06217970597633135	RNU6ATAC32P	1.3716998499540007	Not significant
ENSG00000251837	0.11054611239426883	0.40215280574273676	1.712667682397218	0.2348107632765302	0.8143556133949885		Y_RNA	0.08918590566419482	Not significant
ENSG00000251838	0.0						AC061997.1		Not significant
ENSG00000251839	1.7430014345023717	-1.436613779321613	0.39199264058355016	-3.6648998746072374	0.000247435364713173	0.0005416982452385056	RNU7-12P	3.606538228707863	Not significant
ENSG00000251840	0.15154507208282317	0.43913692987872	1.4426037515505818	0.3044057866941729	0.7608187597106082		RN7SKP155	0.11871878742401512	Not significant
ENSG00000251841	0.3783502237170465	0.3031328270549209	0.9203898604465318	0.32935263640111645	0.7418891631479094	0.7849928583386251	RNU6-1334P	0.1296609726573302	Not significant
ENSG00000251842	0.2555750617459637	0.7216672147871696	0.8594178803577197	0.8397163141250755	0.40106746463037757	0.46542491159316024	RNU6-732P	0.39678256739906104	Not significant
ENSG00000251843	0.009164164332602741	0.6469218502257666	2.905327593156989	0.22266743748604542	0.8237943462325624		RNU6-803P	0.08418119296763948	Not significant
ENSG00000251844	0.6830754290573781	-0.47406568130572296	0.5756087411929911	-0.8235901357633786	0.41017248271651063	0.47448537527365425	AC018659.1	0.38703347854891323	Not significant
ENSG00000251850	1.2004552744780133	-0.2616812340274397	0.47356017638804415	-0.5525828544607457	0.5805490851212544	0.6395249655415465	RNA5SP96	0.23616105500190773	Not significant
ENSG00000251851	0.0						RNU6-772P		Not significant
ENSG00000251852	0.31071384924637724	0.5155323999665048	0.8327029990277237	0.6191071733480581	0.5358457580084182	0.5973576762191027	Y_RNA	0.2709602030047028	Not significant
ENSG00000251854	0.0						RNU6-507P		Not significant
ENSG00000251856	0.031292295946089926	0.6447560026464509	2.905327593156989	0.2219219630051583	0.8243746327987838		MIR449C	0.08387538055731988	Not significant
ENSG00000251857	0.0531539344585721	0.6036031483523765	2.476217751075976	0.2437601249284706	0.807416604558532		RNA5SP362	0.09290232354845106	Not significant
ENSG00000251858	0.4624182086276509	-0.9642113798296668	0.6937044882680015	-1.389945425085904	0.1645454502897073	0.21220752064204507	AL121821.1	0.7837141215214843	Not significant
ENSG00000251859	0.1448065892463992	0.6780887941941937	1.3600044733594714	0.4985930616236758	0.618066094097447		RNU6-1288P	0.20896508030442404	Not significant
ENSG00000251861	0.007685703525476764	0.6469218502257666	2.905327593156989	0.22266743748604542	0.8237943462325624		AL161793.2	0.08418119296763948	Not significant
ENSG00000251862	8.474365010793756	-1.398550522431066	0.2995729323397687	-4.668480932198714	3.0343493327471357e-06	9.511262475804176e-06	MIR1343	5.517934422049283	Not significant
ENSG00000251864	0.06012179244563006	0.523458072618484	1.988290097220559	0.26327047212588783	0.7923421169389381		Y_RNA	0.10108725854011329	Not significant
ENSG00000251865	0.9322574741154127	-1.9588120541457492	0.5129251758261509	-3.818904094521697	0.0001340458609241251	0.00030786213171818877	RNU6-518P	3.8727465916442885	Not significant
ENSG00000251866	8.02276807344193	-1.1483139422944213	0.2886667614203297	-3.977991565930077	6.949983635503103e-05	0.00016825271749144806	SCARNA21B	4.158016218002558	Not significant
ENSG00000251867	35.94665785358014	0.5374185990998881	0.17875116984093267	3.00651794099097	0.0026425845918570876	0.004814201928680422	AC009812.1	2.577971101583929	Not significant
ENSG00000251868	0.0						RNU7-71P		Not significant
ENSG00000251869	8.539076043268723	-0.9428916519933459	0.3271507887683332	-2.8821316786157594	0.003949946269165531	0.0069748478970400795	SCARNA23	2.4034088120099018	Not significant
ENSG00000251870	6.660903588347195	-0.6498571854211331	0.2876468684117526	-2.2592187045502405	0.0238697838824944	0.03660844215477489	RNU2-69P	1.6221515130864597	Not significant
ENSG00000251873	0.008664405489795675	0.6469218502257666	2.905327593156989	0.22266743748604542	0.8237943462325624		RNA5SP182	0.08418119296763948	Not significant
ENSG00000251874	1.6394929229653454	-0.5840962601838195	0.34978601276253596	-1.6698674014170858	0.0949456012652069	0.12941456092059508	RNU6-615P	1.0225251508900972	Not significant
ENSG00000251875	0.2508172645494063	-0.7077748934604227	1.0193888014588812	-0.6943129966186625	0.48748594222790814	0.5504564070001894	RNU5F-2P	0.31203790365954776	Not significant
ENSG00000251877	0.160621630471744	-0.1784597581975064	1.3763271912889161	-0.12966375969828853	0.8968324560225688		RNU2-45P	0.04728868317797151	Not significant
ENSG00000251878	7.455615415302493	-1.1037671853446889	0.30448951585275263	-3.624975993848199	0.00028898829476195953	0.0006254572194015196	SNORD79	3.539119747635289	Not significant
ENSG00000251880	14.83313852431596	-1.1221948250116769	0.2636122963652942	-4.256989679482262	2.0719791651112058e-05	5.5349937961189513e-05	RNU7-75P	4.683614615974453	Not significant
ENSG00000251882	0.04356816229102238	0.5646075705233438	2.8801808309671495	0.1960319867602728	0.8445851298765924		RNU6-475P	0.07335656921633495	Not significant
ENSG00000251883	0.9150410580224021	-0.5205941086325704	0.466598080322495	-1.1157227828128984	0.26454081529438433	0.32348199754097345	RNU6ATAC17P	0.5775073123258824	Not significant
ENSG00000251884	4.427964116479079	-1.1539047797062743	0.3050838968532521	-3.782253968852745	0.00015541467527788397	0.0003531124412250201	RNA5SP288	3.8085079746516612	Not significant
ENSG00000251886	0.0638045667992832	0.4043141422507585	2.4161149480136546	0.1673406071110792	0.8671020547260858		RNU6-120P	0.06192978465062694	Not significant
ENSG00000251887	1.9003271591387445	-1.6218006446356033	0.4100803215840833	-3.9548365509732646	7.658699255096847e-05	0.0001838683684039103	RNU6-760P	4.115844984192803	Not significant
ENSG00000251888	0.13166061726670183	0.04017258089642697	1.4697603454786248	0.027332742388926568	0.9781943419681028		RN7SKP190	0.009574853535936553	Not significant
ENSG00000251889	7.825385434187582	-1.1582466767425195	0.3081169841272048	-3.7591133770942737	0.00017051655823261219	0.00038418945434493353	RNU4-49P	3.768233441892074	Not significant
ENSG00000251890	0.059399250270742075	0.2851750576818974	2.2009126067513547	0.1295712772997509	0.8969056290325438		RNA5SP497	0.047253250318805735	Not significant
ENSG00000251891	20.66174453842934	-0.6957170080058029	0.3449170845692972	-2.017055805961466	0.04368968988887846	0.0637463020625837	RNU7-79P	1.3596210379186495	Not significant
ENSG00000251892	20.65804872714016	-0.530293013213238	0.3130944121812926	-1.6937159929452201	0.09031926394514687	0.12366174984747065	RNU7-84P	1.0442196103419863	Not significant
ENSG00000251893	2.3044493347706094	0.054473905350916785	0.380600047131945	0.14312637573592304	0.8861903745634816	0.9076442521097026	SNORA70	0.05247297140739489	Not significant
ENSG00000251895	0.0						RNU6-976P		Not significant
ENSG00000251896	0.0						SNORD116-27		Not significant
ENSG00000251897	0.035972769200000004	0.6447560026464509	2.905327593156989	0.2219219630051583	0.8243746327987838		RNU6-916P	0.08387538055731988	Not significant
ENSG00000251898	28.20777894431037	-0.9473118603617305	0.3686534200636195	-2.569654338750609	0.010180003410188845	0.016702350404354766	SCARNA11	1.992252076515375	Not significant
ENSG00000251900	0.41554641435176454	-0.7457949304660868	0.7383685642768784	-1.0100578038509556	0.3124675968990229	0.37429095261903	VTRNA2-2P	0.5051950126161906	Not significant
ENSG00000251904	0.8344130001731731	-0.873313367161605	0.4812292535806316	-1.814755359662021	0.06956151336798018	0.09747377640926144	RNA5SP272	1.157630978132618	Not significant
ENSG00000251905	0.008580772068984438	0.6469218502257666	2.905327593156989	0.22266743748604542	0.8237943462325624		RNU7-2P	0.08418119296763948	Not significant
ENSG00000251906	0.1117320267904594	0.5192876238329843	1.7174380249094114	0.3023617832500098	0.7623762846533553		RNU6-351P	0.11783062181933086	Not significant
ENSG00000251907	1.4286663073795747	-0.9238968536007051	0.37967757472853814	-2.4333721955037055	0.014958915312705798	0.023803511999835974	RNU6-240P	1.8250998964972984	Not significant
ENSG00000251908	0.015653156298250037	0.8050534127320205	2.905327593156989	0.2770955725021125	0.7817067214022868		RNU6-491P	0.10695615380292535	Not significant
ENSG00000251913	0.0						RNU6-513P		Not significant
ENSG00000251914	0.6952653674343844	-0.9673888908817965	0.6049350910431346	-1.5991614723716157	0.10978472858857913	0.14764761569762003	RNU7-200P	0.959458067454015	Not significant
ENSG00000251915	0.006869809668856255	0.766061984000286	2.905327593156989	0.26367490736831756	0.7920304324749506		RNA5SP406	0.10125813103421323	Not significant
ENSG00000251916	2.814121006481266	-1.1518595633190574	0.36738198329462857	-3.135318593985876	0.0017166756431785126	0.0032381642032172967	RNU1-61P	2.7653117547429167	Not significant
ENSG00000251917	0.0						RNU1-86P		Not significant
ENSG00000251919	1.772869028179803	-2.9803209772009427	0.4397881328339351	-6.776719867351032	1.2293492019717716e-11	1.0259509577867075e-10	RNU7-105P	10.910324736358437	Downregulated
ENSG00000251920	0.0						RNA5SP216		Not significant
ENSG00000251922	3.75480603932944	0.3740785148657149	0.3222973707866992	1.1606626326259584	0.24577912369472782	0.30318326241895116	AL137186.3	0.609455008549731	Not significant
ENSG00000251923	0.008239004692176293	0.766061984000286	2.905327593156989	0.26367490736831756	0.7920304324749506		RNU6-276P	0.10125813103421323	Not significant
ENSG00000251924	0.019541195377403658	0.766061984000286	2.905327593156989	0.26367490736831756	0.7920304324749506		RNA5SP408	0.10125813103421323	Not significant
ENSG00000251925	0.008076471808544239	0.6469218502257666	2.905327593156989	0.22266743748604542	0.8237943462325624		SNORA70	0.08418119296763948	Not significant
ENSG00000251929	0.29293863457970565	-0.035579538850326	0.7915664200528186	-0.04494826706766047	0.9641485441399807	0.9718001086046624	RNU6-189P	0.015856050194204805	Not significant
ENSG00000251931	0.10185162489489748	0.36099492962966595	1.7413111388669769	0.20731213484601918	0.8357660977714132		RNU6-871P	0.07791524966693268	Not significant
ENSG00000251934	8.603294093029826	-1.3464264465768383	0.2795338463897336	-4.816684862911428	1.4596293633093295e-06	4.85612000844395e-06	RNU6-1143P	5.835757408533655	Not significant
ENSG00000251935	4.4494013858228305	-1.214643048948869	0.29418275384237247	-4.128872386583522	3.645466521187152e-05	9.289015951901944e-05	RN7SKP179	4.4382468858336415	Not significant
ENSG00000251936	0.08886878954402029	0.12406419065620855	2.5899079441839334	0.0479029345173504	0.9617936006709285		RNA5SP249	0.016918116846895852	Not significant
ENSG00000251937	0.02256976772799911	0.6057645739147164	2.905327593156989	0.2085012978713633	0.8348375693519762		RNU7-129P	0.0783980150508618	Not significant
ENSG00000251939	3.1200313677805935	-0.66581047863719	0.25380227055127613	-2.623343271086596	0.008707149556174408	0.014462703131726647	RNU6-1278P	2.0601239959259887	Not significant
ENSG00000251940	0.7321269961136795	-0.5568353745599997	0.5691847444290069	-0.978303406776308	0.32792428547263025	0.39045647708560716	AC000081.2	0.4842264190848385	Not significant
ENSG00000251941	0.007839904069085964	0.766061984000286	2.905327593156989	0.26367490736831756	0.7920304324749506		RNA5SP116	0.10125813103421323	Not significant
ENSG00000251942	0.5725528723842654	-1.617683422809079	0.8407342809240563	-1.92413163054452	0.05433808622775739	0.07781812888286695	AC069157.2	1.264895661379311	Not significant
ENSG00000251943	0.8468951144116181	-0.8283946905213155	0.5057258222402513	-1.6380312297515558	0.1014151792707588	0.13743227927856347	RNU6-693P	0.9938970373088221	Not significant
ENSG00000251946	0.4610445029772298	-0.2166435724339818	0.7060475367819067	-0.306839923868896	0.7589652182551238	0.8000262768626323	RNU6-1023P	0.11977812643125507	Not significant
ENSG00000251947	0.0						RN7SKP164		Not significant
ENSG00000251951	1.1994079525125318	-0.41460253065347635	0.48122970091983447	-0.8615480920254812	0.38893624583865755	0.45311499397216076	RN7SKP34	0.4101215820924181	Not significant
ENSG00000251952	1.5589612073423416	-2.140082503735498	0.36656251268091333	-5.838247037548012	5.275290019981159e-09	2.7610687890014818e-08	RNU6-1219P	8.277753659136412	Downregulated
ENSG00000251953	0.0						RNA5SP522		Not significant
ENSG00000251954	0.027429895045088814	0.5667731451829817	2.905327593156989	0.19508063273756826	0.8453298241276219		RNU6-496P	0.0729738083867493	Not significant
ENSG00000251955	1.067421406998143	-1.125215817072331	0.4247941132830434	-2.64884983545568	0.008076620962296603	0.013498034329107978	RNU6-27P	2.092770298181646	Not significant
ENSG00000251956	0.41964312103461104	0.402060386252688	0.8241920167494822	0.487823684386519	0.6256747338141675	0.68120962705081	RNU6-617P	0.20365138247915063	Not significant
ENSG00000251957	8.354657875226042	-0.6630752839485753	0.19932577246886626	-3.326590815305354	0.0008791536694469309	0.0017457197139613043	RNU6-1095P	3.0559352068831482	Not significant
ENSG00000251958	15.792120834888518	-2.5550138124998982	0.34812001962745087	-7.339462451008157	2.1445341661715085e-13	2.408004113082095e-12	RNU6-1102P	12.668667030300844	Downregulated
ENSG00000251960	0.07016279978961953	0.32416909143234046	1.79319974950905	0.18077689979663053	0.856542695644618		RNU6-559P	0.06725098410452743	Not significant
ENSG00000251961	0.053319082378566134	0.4064757350974118	2.905327593156989	0.13990702324061394	0.8887334521275019		RNU6ATAC13P	0.051228472581861195	Not significant
ENSG00000251965	0.0						RNA5SP208		Not significant
ENSG00000251967	0.012092247234846394	0.6469218502257666	2.905327593156989	0.22266743748604542	0.8237943462325624		AC104304.1	0.08418119296763948	Not significant
ENSG00000251970	0.009469177817208185	0.6469218502257666	2.905327593156989	0.22266743748604542	0.8237943462325624		RNU1-41P	0.08418119296763948	Not significant
ENSG00000251971	7.9383074790056005	-1.3434735106910305	0.2674511209278596	-5.023248756745385	5.080467219840704e-07	1.845858726640796e-06	RNU6-1333P	6.294096346442829	Not significant
ENSG00000251972	15.758503160981268	-1.235845460277247	0.27761491538157274	-4.451653682146787	8.52115150497294e-06	2.4483867316738868e-05	RNU6-123P	5.069501712925301	Not significant
ENSG00000251973	0.024006534685000334	0.6057645739147164	2.905327593156989	0.2085012978713633	0.8348375693519762		RNU6-473P	0.0783980150508618	Not significant
ENSG00000251974	0.020659858055308445	0.8050534127320207	2.905327593156989	0.2770955725021126	0.7817067214022867		AC009408.1	0.1069561538029254	Not significant
ENSG00000251975	0.047235092358618794	0.7227432289072537	2.516970861440512	0.28714803177880793	0.7739989759583766		RNU6-718P	0.1112596139113199	Not significant
ENSG00000251976	0.13801451558688874	0.23788466540319264	1.2113089809988493	0.19638644568376945	0.8443077044728642		RN7SKP141	0.07349924768664656	Not significant
ENSG00000251977	0.8838081396676009	-1.8260286333330784	0.6731684468197452	-2.7125879740201717	0.00667600579461451	0.01132382657645519	RNU6-991P	2.1754832950353293	Not significant
ENSG00000251978	0.0						RNA5SP236		Not significant
ENSG00000251980	3.267264847528767	-0.7152552646366628	0.34998400832381255	-2.043679847151455	0.04098518538439581	0.06014327753896239	RNU6-436P	1.3873730961699429	Not significant
ENSG00000251981	0.4817715694359071	0.5720338459894803	0.9904755487640318	0.5775345456061936	0.5635784089570284	0.6237808686310758	RNU7-52P	0.24904565333847203	Not significant
ENSG00000251982	1.728650178419636	-1.5568579800307585	0.4210696307956041	-3.6973884273940656	0.00021782890745560972	0.00048199026661131913	RN7SKP43	3.661884486768516	Not significant
ENSG00000251983	0.025618193948847963	0.5667731451829817	2.905327593156989	0.19508063273756826	0.8453298241276219		RN7SKP157	0.0729738083867493	Not significant
ENSG00000251985	4.543561951765834	1.60275484144731	0.2633495538311	6.08603590980542	1.1574049345324605e-09	6.804405385536632e-09	RNU6-1161P	8.93651467037782	Not significant
ENSG00000251986	4.463607531793278	-1.125603425683055	0.30931714010562794	-3.638994674846261	0.000273704458533034	0.0005945154653186518	Y_RNA	3.562718128053804	Not significant
ENSG00000251987	17.517475219727633	-1.5329384217723627	0.3434771661876434	-4.462999502374228	8.082024076045133e-06	2.3334835829385983e-05	SNORD63	5.092479860144549	Not significant
ENSG00000251988	22.16395712320899	-1.498345895597871	0.20394750624327607	-7.346723297565546	2.0312475481098828e-13	2.290174787514984e-12	RNU4ATAC18P	12.692237145907447	Not significant
ENSG00000251990	0.10642594059777762	0.5994366939899931	1.5935253953931368	0.3761701543778076	0.706790402030701		RNA5SP180	0.15070935669414487	Not significant
ENSG00000251991	11.523439410066665	-0.8807649309064972	0.2249064111818306	-3.916139723533373	8.997811299144258e-05	0.00021335123401275107	RNU7-49P	4.045863119038835	Not significant
ENSG00000251992	0.0						SCARNA17		Not significant
ENSG00000251993	6.2565284434030755	-1.125170119566711	0.35195025468681057	-3.196957821689785	0.0013888523318030964	0.0026611642292637136	RNA5SP227	2.8573439276909673	Not significant
ENSG00000251994	0.0						RNU2-27P		Not significant
ENSG00000251996	2.5629721994648107	-0.7742799058358694	0.5470866025666367	-1.4152784992419183	0.15698685643396046	0.20341587475677758	Y_RNA	0.8041367069356871	Not significant
ENSG00000251997	0.007004255703320975	0.766061984000286	2.905327593156989	0.26367490736831756	0.7920304324749506		RNA5SP458	0.10125813103421323	Not significant
ENSG00000251998	0.008226916697011382	0.6469218502257666	2.905327593156989	0.22266743748604542	0.8237943462325624		RNU6-168P	0.08418119296763948	Not significant
ENSG00000251999	4.806572812509836	-1.287577398819293	0.3272608130250642	-3.9344075048810687	8.340217845392863e-05	0.00019887623060262566	AC018645.2	4.07882260549938	Not significant
ENSG00000252001	2.4888624601178044	-3.105491257900189	0.6484899799246814	-4.788803765728	1.677784460412445e-06	5.515752722032443e-06	RNA5SP303	5.775263832342829	Downregulated
ENSG00000252002	0.7836549264402756	-0.6255542299014003	0.5244914162793364	-1.1926872594769775	0.23299187715337455	0.2892377601472532	RNA5SP154	0.632659219613293	Not significant
ENSG00000252003	8.277222841612618	-2.234900850743085	0.35686171104780556	-6.262652398827106	3.784836765154719e-10	2.4220992970734775e-09	RNU7-154P	9.42195284628842	Downregulated
ENSG00000252005	0.039411116051484826	0.9220276989272242	2.905327593156989	0.31735756790349756	0.7509723002146678		RNU4ATAC8P	0.12437608175186238	Not significant
ENSG00000252008	1.5315719967272536	0.22502540251755787	0.5120751347625991	0.43943825279054194	0.6603440141043275	0.7125607523792206	RNU6-927P	0.1802297546040461	Not significant
ENSG00000252010	14195.06000158543	-1.3116314736261423	0.45671378639933363	-2.8718893816778728	0.004080257652687421	0.00718798547165073	SCARNA5	2.3893124120063503	Not significant
ENSG00000252011	0.008322530757519942	0.766061984000286	2.905327593156989	0.26367490736831756	0.7920304324749506		AC113174.2	0.10125813103421323	Not significant
ENSG00000252012	0.014743844117838252	0.766061984000286	2.905327593156989	0.26367490736831756	0.7920304324749506		RNA5SP521	0.10125813103421323	Not significant
ENSG00000252013	0.15008145610894666	0.4786165716507292	1.1889696381305899	0.4025473454505157	0.6872812518268091		RNU4ATAC14P	0.16286550293979277	Not significant
ENSG00000252014	0.035485572518787804	0.7638961364209704	2.905327593156989	0.2629294328874305	0.7926049700570221		SNORA70	0.1009432087346426	Not significant
ENSG00000252015	0.1267836923876264	-0.11710453044963409	1.473298678063324	-0.07948458258550126	0.9366471941265965		RNU6-904P	0.02842396353836282	Not significant
ENSG00000252016	0.0						AL024493.1		Not significant
ENSG00000252017	1.4084483830617396	-1.7362595279930584	0.45789622368341765	-3.7918188405796536	0.00014954799103069572	0.00034056657809813234	RNU6-1194P	3.825219416735929	Not significant
ENSG00000252018	1.7757453404751002	-1.5369392726128215	0.38174763460200595	-4.026061023836257	5.671897506979887e-05	0.00013942391023879063	RNU2-30P	4.24627162559566	Not significant
ENSG00000252019	7.147470011131942	-1.6561320016375634	0.2888740223786179	-5.733059650019081	9.863492502991454e-09	4.9155645707259444e-08	RNU6ATAC9P	8.00596928118325	Not significant
ENSG00000252020	0.0						AP000552.3		Not significant
ENSG00000252021	6.848857848976107	-0.9134068659093636	0.2985512428790756	-3.059464288612349	0.002217332211828261	0.004102920544276474	Y_RNA	2.6541692338340512	Not significant
ENSG00000252022	0.04127084629974272	0.52561589344863	2.903024127693473	0.18105805199292135	0.8563220100093184		SNORD33	0.06736289318159569	Not significant
ENSG00000252023	1.7534127420866081	0.1999006934440522	0.4410583072399774	0.4532296301025962	0.6503833985548658	0.703812229384772	RNU6-581P	0.18683055291219156	Not significant
ENSG00000252025	0.0044697232696023804	0.7660619840002864	2.905327593156989	0.26367490736831767	0.7920304324749506		RNU6-982P	0.10125813103421323	Not significant
ENSG00000252026	10.581131228633629	-0.8881211738921116	0.24964468564437958	-3.5575408769455876	0.0003743428623961461	0.0007946195366190517	RNU6-1262P	3.4267304431597427	Not significant
ENSG00000252027	1.7116081195666253	-0.5787790274193519	0.40506665166326233	-1.4288488697916786	0.1530476759219312	0.19889631374845587	RNU6ATAC14P	0.8151732609176383	Not significant
ENSG00000252028	7.7787060581303145	0.032063865122337165	0.36697478937566197	0.08737348191380599	0.9303746471182094	0.9445121024308645	RN7SKP52	0.03134213272359051	Not significant
ENSG00000252029	0.0						RNA5SP253		Not significant
ENSG00000252030	7.016747194397506	-0.9084446991672999	0.3220620090399113	-2.8207136317488524	0.004791695657733146	0.008335409696765586	RNU6-1196P	2.319510773749902	Not significant
ENSG00000252031	0.39098653524219906	-1.4901115046839235	0.917974158251618	-1.6232608415927563	0.10453365663168622	0.1412627807641881	RNU6-561P	0.9807438575330887	Not significant
ENSG00000252032	1.5580287118320262	-1.7947012165756868	0.5272161219162054	-3.4041091346992856	0.000663802262598188	0.0013448744433090295	RNU6-1281P	3.177961271613716	Not significant
ENSG00000252033	0.28756219885045603	-0.7283564255814541	1.0235683605463712	-0.7115855214522889	0.47672147532996434	0.5402412991482314	RNU6-311P	0.3217352835518234	Not significant
ENSG00000252034	3.1337337122482944	-1.9664246751382075	0.2902502654393521	-6.774928085463173	1.24468156754884e-11	1.0382229828184038e-10	RNY4P37	10.904941741857407	Not significant
ENSG00000252035	0.3076226784985654	-1.4681135972268227	0.7193093993702337	-2.041004327918109	0.041250396915557014	0.06049829481092208	RNU6-397P	1.384571868267829	Not significant
ENSG00000252036	0.8398479140656494	-1.255377774087025	0.6495729428162478	-1.9326201744861595	0.053283005290627995	0.0764668353692668	RN7SKP288	1.2734112878856556	Not significant
ENSG00000252037	0.05897845607358987	0.2851750431872911	2.203144567540329	0.12944000470458047	0.8970094947442782		RNU6-162P	0.047202959973495946	Not significant
ENSG00000252039	6.714595614879952	-3.638455937910287	0.576170136919974	-6.314898507861478	2.7033883305824113e-10	1.7739458885900427e-09	RNU6-287P	9.568091565209306	Downregulated
ENSG00000252040	0.25220480033737236	-0.21979551724779148	0.8658430763314434	-0.2538514463603034	0.7996103264338916	0.8353794285982077	AC126773.1	0.09712160589421806	Not significant
ENSG00000252041	0.22156130247655245	-0.4907819859185733	1.0646299495329201	-0.46098833320807076	0.6448069754662216		RNA5SP228	0.19057027301732257	Not significant
ENSG00000252042	0.0						Y_RNA		Not significant
ENSG00000252045	2.282366220706357	-1.8125189986958126	0.3496822293903487	-5.183331740522924	2.179568591072322e-07	8.505347808917379e-07	AP000272.1	6.6616294591741765	Not significant
ENSG00000252046	4.434298780434792	-0.838346984199375	0.2956053784594474	-2.8360342716645923	0.004567754414548832	0.007977614027914144	RNU6-150P	2.34029725399019	Not significant
ENSG00000252047	0.099513137878755	0.40215397646030426	1.4824455127286547	0.2712774081794628	0.7861776808659239		Y_RNA	0.10447928971251988	Not significant
ENSG00000252049	49.16541679046387	-3.514808324941193	0.6936769705153525	-5.0669237618339	4.0429611037390264e-07	1.4980043198034012e-06	AL139281.2	6.393300436878734	Downregulated
ENSG00000252050	19.74250192906494	-1.788845303505206	0.3161434242837164	-5.658334686410696	1.5284884463689758e-08	7.38906605053648e-08	AL606748.2	7.815737839696913	Not significant
ENSG00000252051	0.5425327911765656	-0.6331241212888161	0.6328934861929034	-1.000364413761469	0.3171341850722192	0.3792643393417693	RN7SKP276	0.49875694123363085	Not significant
ENSG00000252053	0.08341122579246808	0.2461808202336839	2.5889793750708674	0.09508798046216388	0.924244945017363		RNU6-1101P	0.03421291603975567	Not significant
ENSG00000252057	0.08683451939271461	0.562451355089751	1.7428408053978115	0.32272101579660273	0.7469065347589254		RNU7-174P	0.1267337408594031	Not significant
ENSG00000252060	1.578345783274406	-0.5435256589796469	0.3919138974139459	-1.3868496691903889	0.16548760785732153	0.21322200931996343	RNA5SP464	0.7812345217715388	Not significant
ENSG00000252061	26.01463759260398	-1.1044212333054395	0.18654441606856056	-5.920419686534773	3.2112108461623555e-09	1.7441573365976656e-08	RNU6-415P	8.493331177984235	Not significant
ENSG00000252062	9.561702629122445	-1.2905149387214156	0.30585780896046577	-4.219329704569431	2.4502972259664803e-05	6.462742381559756e-05	RNU6-469P	4.6107812316486285	Not significant
ENSG00000252063	0.0						RNU6-1041P		Not significant
ENSG00000252064	0.043113526938833725	0.6837513504820941	2.5525896503070573	0.267865753667004	0.7888026552745439		Y_RNA	0.10303163613842048	Not significant
ENSG00000252065	0.04927173122528216	0.4064757350974118	2.905327593156989	0.13990702324061394	0.8887334521275019		RNU6-864P	0.051228472581861195	Not significant
ENSG00000252066	6.980396248186509	-1.5059024335773081	0.4143589887470671	-3.6342941132539077	0.0002787427445395665	0.0006047408174806643	RNU2-53P	3.554796428149841	Not significant
ENSG00000252067	0.16781899921336438	0.2770171917694394	1.2691829572365076	0.21826419129721913	0.8272232730472332		RNU4-71P	0.08237725566477336	Not significant
ENSG00000252068	0.14945028593238138	0.2800743892267041	1.350421278378841	0.2073977903865147	0.8356992081033219		RNU6-390P	0.07795000936390253	Not significant
ENSG00000252069	0.1270336807866502	0.6404364729165369	1.4405626309322277	0.4445738485539451	0.6566277497961278		Y_RNA	0.1826807674661484	Not significant
ENSG00000252070	1.0798926030747147	-1.8567399911746616	0.5143131640428499	-3.6101350713628007	0.0003060375961228004	0.0006597540911612481	RNA5SP341	3.514225218009552	Not significant
ENSG00000252072	7.215952786123307	-1.7923604357170486	0.2989624833645668	-5.995268755950801	2.0314918568017897e-09	1.1415754149102886e-08	RNA5SP320	8.692184914195623	Not significant
ENSG00000252073	0.09454763613370831	0.5602867376078077	1.4903878928298002	0.375933500468788	0.706966334448455		RNU6-947P	0.1506012667001008	Not significant
ENSG00000252074	0.12720860206869716	0.36316054473009496	1.8250964608613485	0.1989815620806708	0.8422771675239639		RNU6-416P	0.0745449720174154	Not significant
ENSG00000252076	1.1000401381609863	-1.4567006754862803	0.4463939255850917	-3.263262764109015	0.001101373514770067	0.0021482701158038776	RN7SKP196	2.9580653714061365	Not significant
ENSG00000252079	0.0						RNU6-327P		Not significant
ENSG00000252080	0.09817939488987126	0.08179709446801785	2.5654809321153342	0.031883727313682705	0.9745647757649734		RNU7-99P	0.011189289617308305	Not significant
ENSG00000252081	1.8400842008667835	-1.9112603289178605	0.38595254732876927	-4.952060407803903	7.343180003943168e-07	2.5874071021601635e-06	RNU6-277P	6.134115825767253	Not significant
ENSG00000252082	7.389717443041475	-0.7686171600427666	0.31769264869916836	-2.4193734516362406	0.015547269363334214	0.02466263279162501	RNU6-547P	1.8083458770276546	Not significant
ENSG00000252083	0.25034396909487855	-0.06882799404474653	1.0457047222681093	-0.06581972193398937	0.9475213544498122	0.9586079037703351	AC026784.1	0.023410993481039876	Not significant
ENSG00000252084	0.46062541260290313	-1.4030175303938666	0.8737452173272102	-1.6057513135072743	0.10832856182305468	0.1458831870680739	RN7SKP12	0.9652570225366772	Not significant
ENSG00000252086	0.1659876963048386	-0.27189833625525706	1.5967819650229509	-0.17027893739478014	0.8647907748787679		RNA5SP76	0.06308895184916684	Not significant
ENSG00000252087	6.601033896982227	-1.246312562228757	0.3041869894052645	-4.097192206233089	4.1819166135354145e-05	0.00010541692384533366	RN7SKP248	4.378624631165043	Not significant
ENSG00000252089	0.14439030179895	-0.3869307877515298	1.591239133277861	-0.2431631925457204	0.8078789792990709		RNU4ATAC7P	0.09265369189752748	Not significant
ENSG00000252091	0.025551502899975542	0.6057645739147164	2.905327593156989	0.2085012978713633	0.8348375693519762		RNU6-1146P	0.0783980150508618	Not significant
ENSG00000252094	0.0						RNA5SP410		Not significant
ENSG00000252096	8.181300251770521	-1.0507018862345694	0.2535062000276435	-4.144679246976981	3.4028968870981586e-05	8.719525903560841e-05	AL389886.1	4.4681512104818415	Not significant
ENSG00000252097	0.8086622244637937	-0.07329882442032026	0.49538415670718144	-0.14796360244448986	0.8823714930449776	0.9045585713464553	RNU6-346P	0.05434853118124771	Not significant
ENSG00000252098	4.681078067330355	-1.2353761448152558	0.2645627406124279	-4.669501615970272	3.0193132456776222e-06	9.470143800622296e-06	Y_RNA	5.520091827747989	Not significant
ENSG00000252101	3.0085161333052994	-1.0863501461739533	0.28119477355066846	-3.8633369050801507	0.00011184857952837553	0.000260492856666586	RNU6-758P	3.9513695270515314	Not significant
ENSG00000252103	1.1309466232640353	-0.44790993919495375	0.3704713061089721	-1.2090273438429358	0.22665234046536864	0.28221223023948805	RNU6-917P	0.6446397919551871	Not significant
ENSG00000252104	0.0						RNU6-191P		Not significant
ENSG00000252105	0.20426156728850847	-0.21422288523071104	1.6845765534827692	-0.1271672010321033	0.8988080643685289		RNU1-143P	0.046333039618462545	Not significant
ENSG00000252106	0.0						RNY3P15		Not significant
ENSG00000252107	0.024306344121344792	0.6057645739147164	2.905327593156989	0.2085012978713633	0.8348375693519762		RNA5SP220	0.0783980150508618	Not significant
ENSG00000252108	0.0						RNU6-1232P		Not significant
ENSG00000252112	1.7325323450772028	-2.445670086944941	0.427587000410441	-5.719701685498719	1.0671123977177653e-08	5.285460804586829e-08	SNORD63	7.9717898344295435	Downregulated
ENSG00000252113	0.008828398729172815	0.7660619840002862	2.905327593156989	0.2636749073683176	0.7920304324749506		RNU6-523P	0.10125813103421323	Not significant
ENSG00000252115	0.0						Y_RNA		Not significant
ENSG00000252116	0.2259001541017451	-0.6340740864954426	0.9997648230439702	-0.6342232411867482	0.525935142087051		RNU4ATAC4P	0.27906780940219844	Not significant
ENSG00000252117	0.008894565022398092	0.766061984000286	2.905327593156989	0.26367490736831756	0.7920304324749506		RNU6-1108P	0.10125813103421323	Not significant
ENSG00000252118	22.259195430326567	-1.9803133266025406	0.28945620098182223	-6.841495604120444	7.837061008709277e-12	6.759807409538687e-11	RNU6ATAC39P	11.105846772392132	Not significant
ENSG00000252119	0.017720630923741116	0.5667731451829817	2.905327593156989	0.19508063273756826	0.8453298241276219		AP002956.1	0.0729738083867493	Not significant
ENSG00000252121	0.3978713647316495	-1.3301763007641212	0.8280069070307156	-1.6064797158929705	0.10816854822777865	0.14568834228392633	RNU6-970P	0.9658989990886563	Not significant
ENSG00000252122	4.5531521127014125	-0.9454409683615657	0.30576444566835537	-3.0920565872038295	0.001987749532811954	0.003708963338397271	AC009163.2	2.701638339944034	Not significant
ENSG00000252125	0.17188889011583564	0.5169755777549877	1.1987530316381834	0.4312611222751219	0.6662785154807824		RNU6-1299P	0.17634419057183995	Not significant
ENSG00000252126	7.329027882766594	-0.5498769701260304	0.31190215632681484	-1.762979059208115	0.07790402158432376	0.10812350247831874	RNU6-313P	1.108440122471222	Not significant
ENSG00000252128	1.388268432811408	-1.5339919232569939	0.40820557340455416	-3.757890688417239	0.00017135170169835188	0.00038600064864037183	SNORD27	3.7661115782225334	Not significant
ENSG00000252129	0.0						SNORA74		Not significant
ENSG00000252130	26.815390090284485	-1.471939531386869	0.33996606623460557	-4.329666038995508	1.4933563838599792e-05	4.0977618920987436e-05	RNU6-1045P	4.8258365371684375	Not significant
ENSG00000252132	14.614095550705539	-1.4834694510878654	0.2941013336105279	-5.04407590702187	4.557183749155527e-07	1.6711027633935435e-06	RNU6-795P	6.34130345997681	Not significant
ENSG00000252133	0.0						SNORA70		Not significant
ENSG00000252135	2.285509420044033	-0.19545419171553027	0.3072684168708418	-0.6361024465384223	0.5247096510102731	0.5866519823745828	RNU1-155P	0.2800809477285525	Not significant
ENSG00000252136	0.10082925318425279	0.0038452549864751696	1.886462019389541	0.0020383421171232983	0.9983736394213241		AC004069.3	0.0007068944134486137	Not significant
ENSG00000252137	0.32305368439741233	-0.756792942473707	0.855425135312255	-0.8846980422166992	0.37631951188829305	0.4403177301390844	RNU6-1338P	0.42444326324874976	Not significant
ENSG00000252138	0.3318597231172663	-1.165453060293145	0.8743182697971698	-1.3329849101329139	0.18253675583125883	0.23289757879111306	AC005774.1	0.7386496723174499	Not significant
ENSG00000252139	0.0						AC090227.1		Not significant
ENSG00000252141	0.036856260683761674	0.4064757350974118	2.905327593156989	0.13990702324061394	0.8887334521275019		RNU6-65P	0.051228472581861195	Not significant
ENSG00000252143	0.16405444262149702	0.19489098909872596	1.135061847976617	0.17170076630286038	0.8636727833392335		AP000557.1	0.06365076597806377	Not significant
ENSG00000252145	2.426879165184664	-0.9833173574084436	0.30169201640365617	-3.2593416595180638	0.0011167109630606732	0.002176208946841585	RNU6-1225P	2.952059220251834	Not significant
ENSG00000252147	4.616612515729285	1.1019446413631884	0.2602234848694606	4.234608732244023	2.2894998666338364e-05	6.074981857120749e-05	RNY3P16	4.640259377434467	Not significant
ENSG00000252148	2.6992907401557877	-0.2318577646035153	0.3032803256304062	-0.7644998537955597	0.4445694237790867	0.5084834675901773	RNU6-1206P	0.3520604101495303	Not significant
ENSG00000252149	0.1543339171247997	-0.044456557117969094	1.1990079257165942	-0.03707778419512896	0.9704229854901492		RNA5SP315	0.013038925297592248	Not significant
ENSG00000252151	2.1698115586762436	-3.407177228578628	0.5788766811610246	-5.8858429428268195	3.960302644733745e-09	2.1179382818001998e-08	RNU6-1265P	8.402271624196826	Downregulated
ENSG00000252153	30.916530039292823	-0.972798824866322	0.32974875821468536	-2.950121268487004	0.00317649223724065	0.005709752602652105	MIR2278	2.498052201662788	Not significant
ENSG00000252155	0.0						RNU6-941P		Not significant
ENSG00000252156	9.939617208401046	-1.0289939209039025	0.34147785235513756	-3.0133547865755785	0.002583766610133353	0.004716620760020111	RNU6-155P	2.587746718428101	Not significant
ENSG00000252157	7.558582578865743	-1.3697585235179501	0.2721162869698797	-5.033724878325888	4.8103991478075e-07	1.7560001976011227e-06	RNU6-479P	6.317818886100553	Not significant
ENSG00000252158	0.026148654932382668	0.7249047076892359	2.905327593156989	0.24950876775363545	0.8029672596416926		SNORA72	0.09530216237614833	Not significant
ENSG00000252161	0.024033097507152972	0.6859132789575006	2.905327593156989	0.23608810261984023	0.8133643057541452		RNA5SP318	0.08971489039485842	Not significant
ENSG00000252162	0.10684759747034799	0.12084431285163262	1.6066969679350283	0.07521288411152298	0.9400453333533361		RNU6-830P	0.026851202197675415	Not significant
ENSG00000252163	0.0						RN7SKP31		Not significant
ENSG00000252164	13.267914847557455	-1.1008858026930521	0.31304823492321987	-3.5166651010284795	0.00043700478327649125	0.0009155478299213667	RNA5SP282	3.359513809392927	Not significant
ENSG00000252166	0.018498353280449166	0.766061984000286	2.905327593156989	0.26367490736831756	0.7920304324749506		RNU1-95P	0.10125813103421323	Not significant
ENSG00000252167	0.0						RNA5SP287		Not significant
ENSG00000252169	0.10397977538703022	0.2050277553072439	1.867358967877922	0.10979557698016609	0.9125714988963372		RNA5SP200	0.03973309908005479	Not significant
ENSG00000252170	4.395947444324235	-1.020078746080604	0.3286801166011189	-3.103560862242713	0.001912069028236305	0.003578841157861963	AL138745.1	2.718496433168191	Not significant
ENSG00000252171	3.228254383764924	-0.8610571811179009	0.3331827954252538	-2.5843386661634224	0.009756593873658466	0.01605996375042561	Y_RNA	2.0107017725031286	Not significant
ENSG00000252172	30.914770795991547	-1.0474125798650995	0.3036209676257451	-3.449737309170889	0.0005611322948356269	0.0011514639925446623	RNU6-720P	3.2509347356357066	Not significant
ENSG00000252173	0.014743844117838252	0.766061984000286	2.905327593156989	0.26367490736831756	0.7920304324749506		RNU6-109P	0.10125813103421323	Not significant
ENSG00000252174	14.52850247651562	-1.1741407175391867	0.32568189927881197	-3.605176462490537	0.00031194089544355234	0.0006714542394314455	RNU7-18P	3.505927685514714	Not significant
ENSG00000252178	0.04265934847876442	0.44547038390698	2.5621424367076466	0.17386636180906848	0.8619704893242125		RNU7-69P	0.06450760255468507	Not significant
ENSG00000252179	0.09085219549751862	0.6795863745044968	1.7458609682842627	0.38925572359427757	0.6970869859443689		RNA5SP255	0.15671302511789822	Not significant
ENSG00000252182	0.0						RNA5SP413		Not significant
ENSG00000252183	1.6235897534169788	-0.5233015611410932	0.5373894484718917	-0.9737845851442403	0.3301635084599728	0.3927722215721116	RNU6-948P	0.48127092910546976	Not significant
ENSG00000252184	9.749886648599707	-1.0994125397864747	0.30486814624275377	-3.606190260726873	0.0003107253509787712	0.0006691586857072272	RNU2-10P	3.5076233127538634	Not significant
ENSG00000252185	0.01856499990782465	0.766061984000286	2.905327593156989	0.26367490736831756	0.7920304324749506		RNU6-752P	0.10125813103421323	Not significant
ENSG00000252186	0.08750263610018992	0.4433081345655443	2.0895585663226277	0.21215396481837473	0.8319869199434133		RNU6-781P	0.07988350140284817	Not significant
ENSG00000252188	0.08549025561139745	0.6036047753070204	2.298264585588964	0.26263502431002206	0.7928319019441633		AC013429.2	0.10081888304401834	Not significant
ENSG00000252190	1.2572745782782166	-2.690985019939298	0.6420069503833417	-4.1915200736261715	2.7709166606710333e-05	7.225889502105236e-05	AL592064.1	4.557376536056448	Downregulated
ENSG00000252191	0.0044697232696023804	0.7660619840002864	2.905327593156989	0.26367490736831767	0.7920304324749506		RNU6-751P	0.10125813103421323	Not significant
ENSG00000252192	23.067017193292315	-0.7891556135150419	0.2586929994223661	-3.050548778966351	0.0022842357250829506	0.004215658127197796	AC127002.1	2.641259080452343	Not significant
ENSG00000252193	0.0						AL021395.2		Not significant
ENSG00000252198	4.437219484768254	-1.1764747801983781	0.25980224556346276	-4.528347234439114	5.944683585502633e-06	1.756543886429086e-05	Y_RNA	5.225871256390495	Not significant
ENSG00000252199	0.049279498622256813	0.7638961364209704	2.905327593156989	0.2629294328874305	0.7926049700570221		SNORA70	0.1009432087346426	Not significant
ENSG00000252200	0.859909374625684	-0.03244855332868337	0.49738273510555564	-0.06523860005272815	0.9479840281762458	0.9589889738379662	AC243964.2	0.023198979680241334	Not significant
ENSG00000252202	8.898141173786893	-0.7664935401666888	0.1990223132144259	-3.851294499531173	0.00011749510158213043	0.000272627509884056	Y_RNA	3.9299802389258223	Not significant
ENSG00000252204	0.5278245639173114	-1.1364406346138216	0.7373306803383463	-1.5412903123634185	0.12324614560672799	0.16377533242437892	AC023050.2	0.9092266539404219	Not significant
ENSG00000252205	0.031212285145370902	0.6057645739147164	2.905327593156989	0.2085012978713633	0.8348375693519762		RNU6-764P	0.0783980150508618	Not significant
ENSG00000252206	11.671212996206748	-0.47759781025575493	0.21880866192667606	-2.1827189383197294	0.029056514390027377	0.04387089383683277	RNU7-40P	1.5367564847375808	Not significant
ENSG00000252207	0.1357943090782301	0.1971324458851598	1.2214348870752194	0.16139415041370095	0.8717829735723774		RNA5SP365	0.059591617258885204	Not significant
ENSG00000252209	0.0						RNU1-48P		Not significant
ENSG00000252210	4.823263239341602	-2.1407685676565475	0.3047872526702743	-7.023812672285475	2.1589422625778388e-12	2.0384642835722522e-11	Y_RNA	11.665758972014606	Downregulated
ENSG00000252211	0.6173720334674566	-0.15930965255265592	0.559550859297827	-0.28470987025660455	0.7758664281139502	0.8148148831966722	RNA5SP473	0.11021303972915063	Not significant
ENSG00000252212	3.3448343240461003	-0.8960287398853886	0.3014100353493513	-2.97279000298328	0.0029510628016485747	0.005333084650182776	RNU2-58P	2.5300215481688935	Not significant
ENSG00000252213	90.39621813686368	-0.16011764748000348	0.38429978408037213	-0.4166477685205168	0.6769360639150848	0.7275865320042574	SNORA74D	0.1694523481540313	Not significant
ENSG00000252214	1.3067464145501395	-0.980481659020913	0.397991361051925	-2.463575230450773	0.013755902436087162	0.0220212189966115	RNU6-542P	1.8615109130782328	Not significant
ENSG00000252217	3.704611782586696	-1.3432305919785394	0.361933348563463	-3.71126506388513	0.00020622601663575183	0.00045816455444090985	Y_RNA	3.685656546770231	Not significant
ENSG00000252218	10.697620425597577	-0.8852487537949283	0.2891930683493271	-3.061099489167573	0.002205258051016042	0.004083027094231007	AL355802.2	2.6565405837131277	Not significant
ENSG00000252219	0.05080742187573152	0.4064757350974118	2.905327593156989	0.13990702324061394	0.8887334521275019		MIR892C	0.051228472581861195	Not significant
ENSG00000252220	3.6036580051143923	-0.8378342445606738	0.32273715022650645	-2.5960266550431426	0.009430874876610457	0.015567407369040836	RNU6-977P	2.025448017076026	Not significant
ENSG00000252222	13.195688259137706	-2.56855213349839	0.30975467448345634	-8.292214274995787	1.1115944822834343e-16	2.1641335244611884e-15	RNU7-13P	15.954053617633965	Downregulated
ENSG00000252223	0.05442246276026913	0.9610210792845456	2.7614818852780276	0.34800919187916	0.7278332803608271		RNU6-1049P	0.1379680900707322	Not significant
ENSG00000252224	0.39393574065143583	-1.029075777276252	0.79938810396153	-1.2873293612657708	0.19797951385966855	0.25031100021202446	RNU4ATAC15P	0.7033797464960433	Not significant
ENSG00000252225	0.35322569395357484	-0.7606554191433043	0.7451149381449614	-1.0208564883117663	0.30732243668542286	0.3688706020331769	Y_RNA	0.512405732054172	Not significant
ENSG00000252228	0.08863651036280772	0.7597355661351187	1.6080899737231091	0.4724459318505363	0.6366085257707763		AL669914.1	0.19612754939329427	Not significant
ENSG00000252230	5.668182255326442	-1.7373627474249362	0.28237430841971617	-6.152694121316983	7.617764117453607e-10	4.638108891440615e-09	AC020910.1	9.118172479308877	Not significant
ENSG00000252231	0.9380890316561039	-0.7941416131758634	0.44555206574303163	-1.7823766832985077	0.07468782522741917	0.10403194809975508	RNA5SP67	1.1267501862364915	Not significant
ENSG00000252233	32.165666077940614	-1.6790077350896133	0.3258379671269407	-5.152891634741576	2.5650020047519807e-07	9.871328940573295e-07	RN7SKP253	6.590912291116538	Not significant
ENSG00000252236	4.386741356498839	-3.1179795468011573	0.40815490237564467	-7.639206410735525	2.1856467692500024e-14	2.904703964775535e-13	AL135927.1	13.660420024710731	Downregulated
ENSG00000252237	18.239631009569408	-0.9973353135480847	0.34312362999369866	-2.9066354700385992	0.0036533866710050625	0.0064976587435469	RNU4-54P	2.4373043600364355	Not significant
ENSG00000252238	0.02436097517160561	0.5667731451829817	2.905327593156989	0.19508063273756826	0.8453298241276219		AC092169.1	0.0729738083867493	Not significant
ENSG00000252242	3.6559335829528474	0.10402646364860993	0.27423921703541176	0.37932745277338387	0.704444715938379	0.7522406080958073	RNU7-115P	0.15215308417988646	Not significant
ENSG00000252243	0.0						RNU6-412P		Not significant
ENSG00000252244	13.11738287987064	-1.4372420995328956	0.23871817588076655	-6.0206647199363665	1.7370223348629194e-09	9.889329649083494e-09	RNU7-3P	8.760194597301112	Not significant
ENSG00000252246	10.646039530558351	-0.9076578647586231	0.3277584883347555	-2.769288659372838	0.0056178837914107205	0.009653226553075909	RNA5SP92	2.2504272486287547	Not significant
ENSG00000252247	0.10955101900785365	0.36532213015114556	2.4778316697767866	0.1474362179671613	0.8827877200702885		RNU6-70P	0.054143716678036066	Not significant
ENSG00000252249	0.00874341608623976	0.766061984000286	2.905327593156989	0.26367490736831756	0.7920304324749506		AL391336.2	0.10125813103421323	Not significant
ENSG00000252250	10.750602800864293	-0.9422574738412793	0.31103114119233605	-3.0294634493161707	0.002449885459550515	0.004494104185919083	Y_RNA	2.6108542198999594	Not significant
ENSG00000252252	0.09157667294578986	0.12406945094246391	2.311576511761689	0.05367308860908464	0.9571956240650678		RNU6-687P	0.018999295483525344	Not significant
ENSG00000252254	1.258685767238899	-0.4518795539361448	0.3280104153524579	-1.3776378211971883	0.1683151376403243	0.21651481138006023	Y_RNA	0.7738768234298583	Not significant
ENSG00000252255	1.8287678640874805	-0.6475871968385062	0.4072553128870874	-1.59012584083354	0.11180644229401769	0.15009265509109362	RNU2-35P	0.9515331716541133	Not significant
ENSG00000252257	0.007906474081414754	0.6469218502257666	2.905327593156989	0.22266743748604542	0.8237943462325624		RN7SKP265	0.08418119296763948	Not significant
ENSG00000252258	0.08560285803325535	0.6036022274207888	2.571494884798653	0.2347281462580279	0.8144197404271157		SNORA70	0.08915170817202045	Not significant
ENSG00000252259	0.027437026926631875	0.5667731451829817	2.905327593156989	0.19508063273756826	0.8453298241276219		RNA5SP49	0.0729738083867493	Not significant
ENSG00000252260	0.018526768031978565	0.5667731451829817	2.905327593156989	0.19508063273756826	0.8453298241276219		RNA5SP461	0.0729738083867493	Not significant
ENSG00000252261	3.7957352663054924	-2.7318548602055825	0.46137433979772796	-5.921124398472746	3.1974787175552103e-09	1.7372721386941326e-08	RNA5SP262	8.495192337507351	Downregulated
ENSG00000252262	1.0928541237278815	0.3348493006990723	0.48761368353675405	0.686710221645847	0.4922653543635301	0.5551168305613313	RNA5SP61	0.30780072879805814	Not significant
ENSG00000252263	1.3444863189024792	-1.0680222601849627	0.4519061356010564	-2.363371895281844	0.018109486419925346	0.028410833708399714	RNU6-659P	1.7420938659838519	Not significant
ENSG00000252264	0.1035776126055647	-0.07838580582291911	1.6029727172538513	-0.04890027445832424	0.9609987701393852		RNU7-153P	0.017277168129602723	Not significant
ENSG00000252266	0.8510667854423404	-1.1703840244925512	0.5444728950032862	-2.149572614602766	0.031589036538286465	0.047365869982765554	Y_RNA	1.5004636198209231	Not significant
ENSG00000252267	0.047211812221996795	0.406476400401236	2.8362369715537934	0.14331538742284763	0.8860411038712375		RNA5SP495	0.05254613051656731	Not significant
ENSG00000252268	0.0						RNA5SP417		Not significant
ENSG00000252269	23.18988361526851	-1.3482305991384362	0.28387999550851223	-4.74929766263861	2.0412431039117838e-06	6.610708725899153e-06	RNU4ATAC12P	5.690105269463172	Not significant
ENSG00000252271	0.5640829560878362	-1.491574448519416	0.8120035668877192	-1.8369062764544053	0.06622373257404125	0.09326727270746642	RNU6-1110P	1.1789863447161575	Not significant
ENSG00000252272	0.014743844117838252	0.766061984000286	2.905327593156989	0.26367490736831756	0.7920304324749506		RNA5SP470	0.10125813103421323	Not significant
ENSG00000252273	0.016645061515039885	0.8050534127320205	2.905327593156989	0.2770955725021125	0.7817067214022868		RNU6-426P	0.10695615380292535	Not significant
ENSG00000252274	13.565782122382283	-0.8032895652310498	0.18215743797692763	-4.409864204023312	1.0343546104772054e-05	2.9213520867502192e-05	AC080037.1	4.985330545408975	Not significant
ENSG00000252275	0.017555777143671084	0.8050534127320207	2.905327593156989	0.2770955725021126	0.7817067214022867		RNU7-192P	0.1069561538029254	Not significant
ENSG00000252277	0.0						SNORD116-30		Not significant
ENSG00000252279	0.04420609300409563	0.8028919408116184	2.5392638374351866	0.3161908301827308	0.7518576674465391		RNU6-406P	0.12386436697904199	Not significant
ENSG00000252282	3.239320117714416	-1.2195698136747497	0.33326082696116194	-3.6595054534173554	0.0002527024656576801	0.0005522741859347078	RNU6-1089P	3.597390520579885	Not significant
ENSG00000252283	25.1722892493607	-1.6520243239299102	0.3319936161818472	-4.9760725610610095	6.488733192145255e-07	2.3115790112027964e-06	Vault	6.1878400830706015	Not significant
ENSG00000252284	0.10434787033433147	0.20207516015679994	1.6022246363957822	0.12612161588737628	0.8996356570925993		SNORA108	0.04593333961739163	Not significant
ENSG00000252287	0.0						RNA5SP24		Not significant
ENSG00000252288	0.0071230213448203175	0.6469218502257666	2.905327593156989	0.22266743748604542	0.8237943462325624		RNU6-966P	0.08418119296763948	Not significant
ENSG00000252289	0.009164164332602741	0.6469218502257666	2.905327593156989	0.22266743748604542	0.8237943462325624		RNA5SP519	0.08418119296763948	Not significant
ENSG00000252290	4.2104214476694475	-3.1612923889894593	0.3683106443428648	-8.583222987295947	9.225128536263874e-18	2.150439311106799e-16	AL442065.1	17.035027573981775	Downregulated
ENSG00000252291	0.5438401888334504	-1.899699196628161	0.5332925178963397	-3.562208605742	0.000367747985958181	0.0007817970014953201	AC079173.1	3.4344496970902854	Not significant
ENSG00000252292	0.662706762905958	-0.711746749246259	0.49761947071099005	-1.430303256079043	0.15263000068956312	0.1984005158771289	RN7SKP238	0.8163600938165603	Not significant
ENSG00000252294	6.788647607734337	-1.141137977492764	0.3031506952727429	-3.764259806384705	0.00016704314217665027	0.0003770345622906454	RNU6-589P	3.7771713492744223	Not significant
ENSG00000252296	0.06375241574145066	0.5256180951367643	2.688674010457755	0.1954934265338014	0.8450066832718637		AL359641.1	0.07313985614307303	Not significant
ENSG00000252297	3.1873576040916465	-0.356785679921432	0.29403050942681574	-1.2134308123906987	0.22496515181784665	0.28032318994613337	RNU6-875P	0.6478847509790667	Not significant
ENSG00000252301	1.413628563616947	0.28234547970845525	0.5011290351288659	0.5634187203618122	0.5731497926194158	0.6325595520555671	RNA5SP134	0.2417318603949829	Not significant
ENSG00000252302	0.2559762404852426	0.3870868323164551	0.9915528538537265	0.3903844669621192	0.6962522720889135	0.7449101171814817	RNA5SP147	0.1572333745771842	Not significant
ENSG00000252305	8.78397075228789	-2.2375737120377193	0.2488874062784426	-8.990305076081011	2.4654511630830124e-19	7.332786435164728e-18	SNORA74	18.60810359577475	Downregulated
ENSG00000252307	0.0						RNA5SP153		Not significant
ENSG00000252311	7.190140460441383	-0.25858858887841907	0.16483198142617198	-1.568801070284049	0.11669429895869943	0.15595038242174394	RNU1-103P	0.9329503606749138	Not significant
ENSG00000252312	0.07108471066800583	0.6815892880842164	2.1389287296603543	0.31865918608351557	0.7499849671409347		RN7SKP21	0.12494744161252673	Not significant
ENSG00000252313	0.07107305657252332	0.9595442505742295	2.9053229746085156	0.3302711123549097	0.741195118422521		RNA5SP281	0.13006744964610215	Not significant
ENSG00000252315	0.0						RNA5SP520		Not significant
ENSG00000252316	19.42784237462397	-0.7809264103104128	0.3878481548989021	-2.0134849178642393	0.04406364006462079	0.06424825130003418	RNY4	1.355919628958289	Not significant
ENSG00000252317	1.0208648114535015	-1.995251086295949	0.46095454740349706	-4.328520235964619	1.501145419943286e-05	4.116560301790708e-05	Y_RNA	4.823577234459042	Not significant
ENSG00000252319	1.5034407428859635	-0.12150758568516405	0.42908149796806017	-0.28318066908167827	0.7770383459592829	0.8158373855201965	Y_RNA	0.10955754873113341	Not significant
ENSG00000252320	0.10369825560469396	0.7205817430240989	2.035717617318941	0.3539693997309469	0.7233618159593056		RNU6-320P	0.1406444200364512	Not significant
ENSG00000252321	1.1224100123241016	-2.0530896860520644	0.437756062654172	-4.690031415222246	2.731631062797949e-06	8.643599873899913e-06	RN7SKP83	5.563577957337057	Downregulated
ENSG00000252322	2.3521169999740894	-0.4323620909621417	0.353739356220022	-1.222261768049403	0.22160865216365833	0.27660183978724184	RN7SKP244	0.6544132876548916	Not significant
ENSG00000252323	0.008449643275034266	0.766061984000286	2.905327593156989	0.26367490736831756	0.7920304324749506		RNU6-184P	0.10125813103421323	Not significant
ENSG00000252325	0.007004255703320975	0.766061984000286	2.905327593156989	0.26367490736831756	0.7920304324749506		RNU6-1038P	0.10125813103421323	Not significant
ENSG00000252326	0.0						SNORD116-25		Not significant
ENSG00000252328	0.0						Vault		Not significant
ENSG00000252329	16.230322093076794	-1.215808259844089	0.303112080481487	-4.01108480372278	6.0440393811083296e-05	0.0001479016218894134	AC013549.2	4.218672714594045	Not significant
ENSG00000252332	0.10824537527972483	-0.12289908088032966	1.4952246073834015	-0.08219439425585658	0.934492131099389		RNU6-911P	0.029424351250908556	Not significant
ENSG00000252333	1.7482697905832847	-1.0000158447574603	0.3180994561720431	-3.1437206991533015	0.00166814572577077	0.0031532482397011547	RNU6-964P	2.7777660129706505	Not significant
ENSG00000252334	2.171378006680806	-0.825937925444572	0.3321875042120308	-2.4863606095110278	0.012905711670433544	0.020759131966920082	RNU6-1337P	1.889218041796572	Not significant
ENSG00000252335	1.862101895234872	-1.320698373922745	0.3189706780701981	-4.1405008821283875	3.465482763282487e-05	8.864253185617187e-05	RNU6-62P	4.4602362569178595	Not significant
ENSG00000252336	4.845334541706455	-1.6432709744151852	0.4645338154523967	-3.5374625479414212	0.00040399147654539595	0.0008520961713943647	RNA5SP148	3.3936277975833313	Not significant
ENSG00000252337	0.014743844117838252	0.766061984000286	2.905327593156989	0.26367490736831756	0.7920304324749506		AC114940.2	0.10125813103421323	Not significant
ENSG00000252338	1.2560534756170934	-2.0015107478585485	0.45129586857495163	-4.435030070580263	9.205943792844864e-06	2.626803773567223e-05	RNU6-503P	5.035931681031426	Downregulated
ENSG00000252339	4.105033889470095	-0.6912531629493874	0.28524225425258276	-2.4233897770884987	0.015376418650345405	0.02441593096854126	RNU6-1061P	1.8131448050748742	Not significant
ENSG00000252341	2.882325946827394	-2.2534508727603564	0.43137438038623865	-5.223886663697296	1.752060419040481e-07	6.960869639403446e-07	Y_RNA	6.756450921453642	Downregulated
ENSG00000252342	0.009616427428469637	0.6469218502257666	2.905327593156989	0.22266743748604542	0.8237943462325624		RNA5SP164	0.08418119296763948	Not significant
ENSG00000252343	5.893097041258514	-0.9218814654218009	0.31464982495745664	-2.9298648602345394	0.0033910944607382495	0.006062612822840703	RNU2-34P	2.4696601125498394	Not significant
ENSG00000252346	0.083066917553354	0.24402054309510704	1.627862711275329	0.14990240970869845	0.8808416105285721		RNA5SP121	0.05510217769195479	Not significant
ENSG00000252347	1.0192337945504386	-0.8369263853665481	0.44919661264504085	-1.863162726090935	0.062439375295558625	0.08835899100267477	RNU6-1046P	1.2045414506936833	Not significant
ENSG00000252348	0.4792941127573011	-1.013784218901731	0.6878190336892548	-1.4739112604431674	0.14050548551080452	0.18425064623212326	RNU6-1256P	0.8523067200253234	Not significant
ENSG00000252349	8.87975071474771	-1.7944086256023322	0.25477823590650234	-7.043021627093918	1.8811501654188562e-12	1.7985310992846586e-11	AC005722.2	11.725576534906967	Not significant
ENSG00000252350	0.08904859830036639	0.5624490086900398	2.0778626581402357	0.27068632591600283	0.7866322946576539		RPPH1-3P	0.10422822789358886	Not significant
ENSG00000252351	0.8336924523537893	0.6798637537726245	0.6666538546347774	1.0198152295167993	0.3078160989738341	0.3693733336218194	RNU6ATAC12P	0.5117086700384509	Not significant
ENSG00000252352	0.04176895056408358	0.6057645739147164	2.905327593156989	0.2085012978713633	0.8348375693519762		AC115085.1	0.0783980150508618	Not significant
ENSG00000252353	1.972108939071481	-2.0871046655856498	0.4197341322177555	-4.972444472309134	6.611391121644782e-07	2.3512036480432628e-06	RNU7-25P	6.179707149759687	Downregulated
ENSG00000252355	48.20374119793916	-1.3480016860782469	0.2796394712578132	-4.820498622797991	1.4319984545742762e-06	4.770944577855534e-06	RN7SKP287	5.844057450722455	Not significant
ENSG00000252357	1.037522328881461	-0.48767248633076443	0.41665525209731563	-1.170446031523591	0.24182152050916686	0.2988763138803561	Y_RNA	0.6165050524310368	Not significant
ENSG00000252358	0.008449643275034266	0.766061984000286	2.905327593156989	0.26367490736831756	0.7920304324749506		RN7SKP135	0.10125813103421323	Not significant
ENSG00000252361	16.632159415988646	-0.9539748394211297	0.17484469271031633	-5.456126946910997	4.866320814390876e-08	2.14250036782688e-07	RNU6-118P	7.3127992634021295	Not significant
ENSG00000252362	0.12164504528600799	0.15986680131674721	1.379343840612696	0.11590061637259014	0.9077313071947063		RNU6-506P	0.04204268569876951	Not significant
ENSG00000252363	2.915723229921014	-1.2699492282808469	0.31777208055005135	-3.9964153744489233	6.430885570494404e-05	0.00015649925196492987	RNU7-43P	4.19172921807156	Not significant
ENSG00000252364	0.2213068050313214	-0.42703181467819856	1.0106310225607822	-0.42253978469428555	0.6726310678214316		RNA5SP360	0.1722230771465593	Not significant
ENSG00000252366	0.2534207692008666	1.039473844264541	1.3728397766316363	0.7571705467443308	0.4489476933850957	0.5128634516719255	RNA5SP367	0.3478042554276561	Not significant
ENSG00000252367	0.43117456285236666	-0.05690558569025467	0.6315020861723776	-0.09011147696307288	0.9281986290283021	0.9426937369476659	Y_RNA	0.03235907737990951	Not significant
ENSG00000252368	0.09446778482300185	0.8398777673436125	2.8583345109430036	0.29383466635139405	0.7688842438525657		RNA5SP43	0.11413903866430589	Not significant
ENSG00000252369	0.0						RNU7-51P		Not significant
ENSG00000252370	0.22847560810747547	-0.2061284629729018	1.0605841917247905	-0.19435370108400576	0.8458989397977367		RNA5SP438	0.07268151936033589	Not significant
ENSG00000252371	0.022940196750732944	0.4866244401401966	2.905327593156989	0.16749382798909104	0.8669815034835846		RNU6-725P	0.06199016783025094	Not significant
ENSG00000252373	1.4190293072336608	-1.3619176795434422	0.45215965458812957	-3.0120283084168746	0.002595083958106897	0.004735704497492283	RNU6-358P	2.585848586966699	Not significant
ENSG00000252374	0.0						Y_RNA		Not significant
ENSG00000252376	5.5395519831376925	-1.1704268073178516	0.30260126079513955	-3.8678847677050103	0.00010978351857605126	0.00025607926308363917	RNA5SP395	3.959462854136704	Not significant
ENSG00000252377	11.727723249792506	-1.0871305936855014	0.3198501089024169	-3.3988751712983603	0.0006766359092847669	0.0013691900534123329	RNU6-504P	3.1696449577889565	Not significant
ENSG00000252383	8.014865806365332	-1.3364859782239402	0.3216449620448672	-4.155159060248268	3.250613265470122e-05	8.361865166612351e-05	RNU6-314P	4.488034696656758	Not significant
ENSG00000252385	0.12113623644416921	0.4801378919141338	1.362191352234287	0.3524746292997708	0.7244823420595896		RNU6-68P	0.1399721952025197	Not significant
ENSG00000252386	0.009345419682712333	0.6469218502257666	2.905327593156989	0.22266743748604542	0.8237943462325624		RNU6-1018P	0.08418119296763948	Not significant
ENSG00000252390	1.6438536911339998	-1.6969273346162432	0.42101435945843463	-4.030568783447339	5.564204269373282e-05	0.00013700179979161356	RNU5F-4P	4.254596934856621	Not significant
ENSG00000252391	49.37346536520795	-0.741294219864199	0.2997966267367967	-2.472656973939238	0.01341128012555214	0.021510679044856092	RNU6-638P	1.8725297661506817	Not significant
ENSG00000252393	0.6737908043007143	-0.5161106988963616	0.46176860138856984	-1.1176825304803777	0.2637026064575569	0.32257687089077325	RNU6-1004P	0.5788855775841159	Not significant
ENSG00000252395	0.0						RNU6-1007P		Not significant
ENSG00000252396	6.260666310847772	-1.5179895839671984	0.3522585086030061	-4.309305657334644	1.6376789776961746e-05	4.457549285341834e-05	RN7SKP195	4.785771225822729	Not significant
ENSG00000252397	1.2413422902598321	-1.1330121338800294	0.45502603053408364	-2.4899941055024133	0.012774521393040798	0.020558826201747517	RNU5A-4P	1.893655362054704	Not significant
ENSG00000252398	0.9172663520848278	-0.2706678498474458	0.6843715874986325	-0.39549837367844654	0.6924751216171762	0.7414795745837738	Y_RNA	0.1595958247739295	Not significant
ENSG00000252400	0.8664865922462721	0.33531471928143514	0.5809004807939924	0.5772326420234957	0.5637823091127774	0.6239313866664007	RNU6-1291P	0.2488885559479967	Not significant
ENSG00000252401	0.035561466701133825	0.6859132789574974	2.905327593156989	0.23608810261983912	0.813364305754146		RNU4ATAC6P	0.089714890394858	Not significant
ENSG00000252404	0.1892761531711335	0.5979077765475779	1.2601225335023452	0.474483838397661	0.6351549201673705		AL158048.1	0.1971203333412038	Not significant
ENSG00000252407	0.0						RNU7-183P		Not significant
ENSG00000252408	3.051517004194432	-0.9262416939214906	0.29818214777851687	-3.1062949302031404	0.0018944766000517108	0.0035486037900354	AC005787.1	2.7225107546176397	Not significant
ENSG00000252409	5.359099743539384	-1.2519427278854016	0.2948410969233289	-4.246160867495889	2.1746452418279324e-05	5.790141017069982e-05	AC099537.1	4.662611581046277	Not significant
ENSG00000252410	1.5066421644508334	-2.2791655339774195	0.4524398276149245	-5.0374997842082925	4.7165209254493016e-07	1.7246635397073241e-06	RNU5B-3P	6.32637823441788	Downregulated
ENSG00000252411	0.010529738161318934	0.6469218502257666	2.905327593156989	0.22266743748604542	0.8237943462325624		RNU6-1087P	0.08418119296763948	Not significant
ENSG00000252412	15.075825426829114	-0.6007812150867842	0.22016446115777732	-2.728783800652749	0.006356836508144317	0.010816064103115457	Y_RNA	2.1967589580714817	Not significant
ENSG00000252413	0.03680556176382387	0.4064757350974118	2.905327593156989	0.13990702324061394	0.8887334521275019		RNU7-121P	0.051228472581861195	Not significant
ENSG00000252414	13.68531007675165	-1.3462520587536442	0.21177053948012148	-6.357126265336896	2.0556302080162608e-10	1.3809990926428352e-09	RNU6-100P	9.68705500887051	Not significant
ENSG00000252415	0.043558595447376676	0.8028918683977999	2.5457503133371175	0.31538515941310935	0.7524692333842822		RNU6-1012P	0.12351125260401186	Not significant
ENSG00000252416	0.0						RNU6-885P		Not significant
ENSG00000252417	0.06953569688048371	0.08809657900781745	1.80044161063832	0.04893053931173258	0.9609746511523394		RNU7-179P	0.01728806811694656	Not significant
ENSG00000252420	4.139778272058349	-1.4999763243949553	0.31673475753641084	-4.735749041443684	2.1824751832912554e-06	7.032578302405422e-06	Y_RNA	5.661050685913775	Not significant
ENSG00000252421	0.9928791074960545	-1.1665614223960636	0.5192613045668197	-2.2465787689865264	0.024666960286034358	0.037729085883766174	RNU6-1069P	1.6078843654003527	Not significant
ENSG00000252422	0.3721644576687262	-0.6918386599126626	0.6776374148232334	-1.0209569967342103	0.30727481325440925	0.36883135160791053	RNA5SP476	0.5124730365965919	Not significant
ENSG00000252423	0.046324168603719094	0.8418797746013198	2.8445608071690094	0.29596125084743163	0.7672596737280385		RNU6-229P	0.11505762720995999	Not significant
ENSG00000252424	0.4569988204531622	-0.42982949151097316	0.6609124509117743	-0.6503576849217982	0.5154612037865425	0.577593576027534	RNA5SP384	0.2878040163464727	Not significant
ENSG00000252425	0.40200586765464447	-1.2199615797816683	0.6380159186603875	-1.9121177765331703	0.05586108924520846	0.07982095676703033	AC100834.1	1.2528906001679287	Not significant
ENSG00000252426	0.0						RNU1-107P		Not significant
ENSG00000252427	4.475519585906118	-0.5496504398705707	0.28531844956854974	-1.9264454881965611	0.05404877222221396	0.07746446766590652	AC115088.1	1.2672141670792878	Not significant
ENSG00000252428	0.09884629462112329	0.6404347712224195	1.72210860257147	0.3718898856123916	0.7099748360336038		RNA5SP285	0.14875704390827627	Not significant
ENSG00000252429	0.013660351734752966	0.6469218502257666	2.905327593156989	0.22266743748604542	0.8237943462325624		RNU7-29P	0.08418119296763948	Not significant
ENSG00000252431	4.014823588987657	-1.692238656625851	0.38373466502954845	-4.409918651721352	1.0340945787935785e-05	2.9208026147632635e-05	RNU6-1247P	4.985439738640793	Not significant
ENSG00000252433	0.02336227499830536	0.4866244401401966	2.905327593156989	0.16749382798909104	0.8669815034835846		AL133320.1	0.06199016783025094	Not significant
ENSG00000252436	5.640801527814569	-0.6744643895178781	0.30810539953085825	-2.189070332895374	0.028591728427128014	0.04322995087597735	Y_RNA	1.543759589878997	Not significant
ENSG00000252437	0.010212982747456677	0.7660619840002862	2.905327593156989	0.2636749073683176	0.7920304324749506		RNA5SP459	0.10125813103421323	Not significant
ENSG00000252438	15.087144759155857	-2.0104737986033396	0.3145769410957014	-6.391039952263088	1.6476132249328206e-10	1.1243394629078537e-09	AL391314.1	9.78314473074069	Downregulated
ENSG00000252441	0.7765358087056683	-0.7863657119718777	0.49425152381025134	-1.5910233435593255	0.11160432239324748	0.14984984376817098	AL589842.1	0.952318985011486	Not significant
ENSG00000252443	1.2090272408824982	-1.3457154085562255	0.4556050802579252	-2.953688329801755	0.0031400095020596474	0.0056493167092664135	SNORA62	2.5030690376956297	Not significant
ENSG00000252444	5.923364467383189	-1.088477742678096	0.30752040583809237	-3.53953013203024	0.00040084000776630194	0.0008459912308570025	RNU6-344P	3.3970289381263297	Not significant
ENSG00000252446	0.04274332678783618	0.5646072976036659	2.905327593156989	0.1943351582566811	0.8459134580526307		RNU6-405P	0.07267406558118694	Not significant
ENSG00000252448	16.060000396973845	-1.1573217006716379	0.23896328697163582	-4.843094164540046	1.2783266868271052e-06	4.290519726854373e-06	SNORA63	5.8933581444908425	Not significant
ENSG00000252449	2.194049055732135	-2.0297082439472867	0.44340786474872734	-4.577519717873051	4.7052145124539525e-06	1.4212655301858462e-05	RNU6-139P	5.327420572140787	Downregulated
ENSG00000252450	0.3757306461886628	-1.286121973226478	0.701786975127027	-1.8326387049199413	0.0668563182161112	0.09407826890970307	Y_RNA	1.174857543723911	Not significant
ENSG00000252451	8.512991937241724	-0.8761398979957171	0.31528044997319576	-2.778922378695552	0.0054539555996645705	0.009392469073446551	RNA5SP168	2.2632884019461237	Not significant
ENSG00000252452	33.056140792362264	-1.4067391759493368	0.3408770128696972	-4.126823231952791	3.678088964057973e-05	9.366340433952456e-05	RNU6-107P	4.434377770439921	Not significant
ENSG00000252454	0.2733559142118662	-0.6431216288374951	1.045394865872528	-0.6151949371788049	0.5384259908946125	0.5998413255059866	MIR2114	0.26887398401872736	Not significant
ENSG00000252456	6.19404062575435	-2.0405253385692372	0.31147024000260143	-6.551269034730877	5.7050171747685345e-11	4.215957311071278e-10	RNA5SP434	10.243743043814394	Downregulated
ENSG00000252457	0.0						RNU7-65P		Not significant
ENSG00000252458	0.2351528323680155	0.4338806243944815	0.9680085417765136	0.4482198303727908	0.6539945524616277		AC134043.1	0.18442586917681572	Not significant
ENSG00000252459	0.07513787869140842	0.16603338117625357	2.3622638643003278	0.07028570503296867	0.9439662600987311		AC026765.1	0.025043528281176536	Not significant
ENSG00000252460	0.033339706652986696	0.6447560026464509	2.905327593156989	0.2219219630051583	0.8243746327987838		RNU6-635P	0.08387538055731988	Not significant
ENSG00000252461	0.8921019813898957	-1.0154018242906575	0.41412686541508287	-2.4519100524253883	0.014210017779390368	0.022691341499849062	AC133550.1	1.8474053786885543	Not significant
ENSG00000252462	0.029028542033103226	0.7249047076892359	2.905327593156989	0.24950876775363545	0.8029672596416926		RNU6-113P	0.09530216237614833	Not significant
ENSG00000252464	29.344314198696708	-1.5192850644211497	0.21880034206343388	-6.943705161030707	3.819472413002285e-12	3.462632977869056e-11	RN7SKP70	11.417996622414453	Not significant
ENSG00000252466	0.259328549552311	-0.039848329563810146	0.857458557076132	-0.046472601194499585	0.9629335715638964	0.9708185721192684	MIR2115	0.016403671856064474	Not significant
ENSG00000252467	0.10505231345072558	0.7190946354232236	1.86761961498472	0.3850327066891011	0.7002131836421619		RNU6-347P	0.15476971657992478	Not significant
ENSG00000252468	0.1584839339527398	-0.5062612505977324	1.1560902342577783	-0.43790807637325757	0.6614529207545335		RNU2-57P	0.17950106150541037	Not significant
ENSG00000252469	2.2200541760745547	-1.2325170075044158	0.3034806474450214	-4.061270522126782	4.880637722809492e-05	0.00012144080249257808	RNU7-160P	4.311523427709981	Not significant
ENSG00000252470	0.5361480760366291	-0.6216822342596108	0.5730799979728475	-1.0848088163235214	0.27800633992846996	0.3378058922757536	RNU6-551P	0.5559452998928792	Not significant
ENSG00000252472	0.32469473969174706	0.36093675699165867	0.8014330231089646	0.45036421832418666	0.6524478410498511	0.7055359486675263	RNU6-521P	0.18545420161368298	Not significant
ENSG00000252473	54.185913717032854	-1.0850196723969001	0.3013319816184375	-3.6007451534660184	0.0003173064807570279	0.0006818146654452706	AC007684.1	3.4985210576560553	Not significant
ENSG00000252474	20.940214435885448	-1.0460583952303997	0.3042629325562052	-3.4380079967091155	0.0005860103924509504	0.0011989269474593207	RNU6-539P	3.232094682029554	Not significant
ENSG00000252475	0.0						RNU6-1332P		Not significant
ENSG00000252479	2.762789674300322	-1.1174888799264548	0.3139450772555957	-3.559504387503617	0.0003715553262329595	0.0007891774388803474	RNA5SP309	3.429976508717238	Not significant
ENSG00000252480	0.48818383737501053	-0.8289265221513739	0.5429334577672876	-1.526755277820194	0.12682187614616494	0.1679843770212066	RNU6-719P	0.896805826343035	Not significant
ENSG00000252481	0.0						SCARNA13		Not significant
ENSG00000252482	0.008760477186603695	0.6469218502257666	2.905327593156989	0.22266743748604542	0.8237943462325624		RNU7-22P	0.08418119296763948	Not significant
ENSG00000252483	0.10058341369723765	0.6404337387968374	1.872402092832573	0.3420385724029971	0.7323218643677609		RNU6-1178P	0.13529799927497954	Not significant
ENSG00000252484	0.01684860393178713	0.6859132789575011	2.905327593156989	0.23608810261984037	0.8133643057541451		RN7SKP49	0.08971489039485847	Not significant
ENSG00000252485	2.9715351899971996	-1.2508544397401837	0.28202518350275607	-4.435257958897702	9.196210342676316e-06	2.6243297904087337e-05	Vault	5.0363911037773885	Not significant
ENSG00000252486	0.13046677497273926	-0.43328885539756357	1.5034181285812802	-0.28820249480857474	0.7731917391919374		Y_RNA	0.1117127946364007	Not significant
ENSG00000252487	8.426905213032828	-1.9707649514655876	0.4040903508366688	-4.8770403633373585	1.076894057366669e-06	3.6673924039957e-06	RNY4P20	5.967827019602835	Not significant
ENSG00000252489	6.4816819332522195	-1.449840872661043	0.3952377124372361	-3.668275640299073	0.00024419184486287063	0.0005351723308575625	RNU6-197P	3.612268844036486	Not significant
ENSG00000252490	0.4005613624448063	-0.6953903016183123	0.6487189804779288	-1.0719438193499433	0.2837452668175182	0.3439665908788674	RN7SKP66	0.5470713742470266	Not significant
ENSG00000252491	0.008655767273611994	0.6469218502257666	2.905327593156989	0.22266743748604542	0.8237943462325624		RNU1-142P	0.08418119296763948	Not significant
ENSG00000252494	10.08229812871936	-1.0655772773144672	0.27070064053521925	-3.936367772191626	8.272416682541823e-05	0.00019737387350816937	RNU6-126P	4.082367598238167	Not significant
ENSG00000252496	6.830856993988822	-1.0816910735382685	0.32621604668671716	-3.31587328252149	0.0009135724289322626	0.0018086089242248555	RNA5SP33	3.0392570156473298	Not significant
ENSG00000252497	0.07190172727174596	0.9200288587877918	2.64214813735411	0.34821244342080065	0.7276806433829459		RPPH1-2P	0.13805917734429213	Not significant
ENSG00000252498	117.37674924444211	-1.3209842123100135	0.25982200371061503	-5.084189150435855	3.6919987396940063e-07	1.3783089737328733e-06	RNU6-1016P	6.432738455897488	Not significant
ENSG00000252499	0.22942154674437482	0.2939051942124245	1.0078063103946466	0.2916286504470628	0.7705705672935393		RNU6-63P	0.11318758331434883	Not significant
ENSG00000252501	0.014938528093650622	0.8050534127320207	2.905327593156989	0.2770955725021126	0.7817067214022867		RNU4-77P	0.1069561538029254	Not significant
ENSG00000252503	21.69312186912812	-1.156277372462231	0.1969454037337372	-5.871055381548659	4.330295723924021e-09	2.298874843887922e-08	RNU6-531P	8.363482443858445	Not significant
ENSG00000252505	0.37470283035628793	-1.382684831455829	0.9143771342757283	-1.5121603325645758	0.13049307952892014	0.17234315925693083	SNORA70	0.8844125197593941	Not significant
ENSG00000252506	0.0						RNU6-180P		Not significant
ENSG00000252507	0.6236755128522757	-1.4789499468910057	0.45599039931619323	-3.2433795735806075	0.0011812073293671552	0.002292486664786949	RNU7-81P	2.9276738669102813	Not significant
ENSG00000252508	0.15747594489513764	0.1114828335601967	1.1422725073072364	0.09759740591411364	0.922251984453966		RNU4ATAC3P	0.03515040160782225	Not significant
ENSG00000252509	0.0784734692190239	0.44330921346546565	1.9291172990581429	0.22979899339553042	0.8182479669488737		RNA5SP271	0.08711506508379245	Not significant
ENSG00000252510	1.7535645367583543	-1.3030896427600844	0.3977225767288533	-3.2763783576924363	0.0010514759593667196	0.0020589961950523016	RNA5SP55	2.978200652443881	Not significant
ENSG00000252512	0.42434801317027526	-1.2544246643973147	0.8157869940601733	-1.5376865205389472	0.12412528103023188	0.16482379104985365	RNA5SP206	0.9061397552156699	Not significant
ENSG00000252513	0.0						RNU1-128P		Not significant
ENSG00000252514	0.17361167777340766	1.125210887513554	1.670348369289701	0.6736384506377187	0.5005412014087225		RNU7-53P	0.30056016831854365	Not significant
ENSG00000252515	0.0						RNU6-1171P		Not significant
ENSG00000252516	7.174168024525433	0.14431686057556858	0.22924820041346586	0.629522326959525	0.5290071564564601	0.5906676314751538	RNA5SP82	0.27653845275020594	Not significant
ENSG00000252517	0.05217970459405527	0.6837488104914404	2.786297883959209	0.24539688108288796	0.8061491437333904		AC006196.1	0.09358460297360931	Not significant
ENSG00000252519	0.05605853689021342	0.8808704226161741	2.905327593156989	0.30319142828881546	0.7617439810081565		RNU6-783P	0.11819096871050265	Not significant
ENSG00000252521	0.1694050184203005	0.7983319084974434	1.1652551179725275	0.6851134109468594	0.4932723581844116		RNU5D-2P	0.3069132206909719	Not significant
ENSG00000252523	2.651643952230868	-0.6563512899342362	0.3778167466937138	-1.737221273747093	0.08234812127202781	0.11372245373395311	RNU6-267P	1.0843463045755706	Not significant
ENSG00000252524	0.03234229753915323	0.7249047076892357	2.905327593156989	0.24950876775363537	0.8029672596416927		Y_RNA	0.09530216237614826	Not significant
ENSG00000252526	0.0						SNORA70		Not significant
ENSG00000252530	0.013359696588394438	0.8050534127320208	2.905327593156989	0.2770955725021126	0.7817067214022867		RNU6-965P	0.1069561538029254	Not significant
ENSG00000252532	2.204875896285453	-1.4312440062479528	0.32448509783053064	-4.4108158304251335	1.0298188057383844e-05	2.9095401474629767e-05	RNU7-193P	4.98723918169325	Not significant
ENSG00000252533	0.0						RNU6-572P		Not significant
ENSG00000252534	3.2973996176057105	-0.8064828805173734	0.3300028167876725	-2.4438666565572786	0.01453079602191434	0.023164819541296573	Y_RNA	1.8377105936541145	Not significant
ENSG00000252535	0.0						RNA5SP254		Not significant
ENSG00000252537	0.05922622086012501	0.2050243114333228	2.4557862863241744	0.08348621888438167	0.9334649348734582		AL358033.1	0.029901991455650444	Not significant
ENSG00000252539	5.904235118313876	-1.487761905673528	0.3362753395185317	-4.424237316371929	9.678358518639919e-06	2.7460485994040003e-05	RNA5SP462	5.014198294215092	Not significant
ENSG00000252540	0.3033259331487947	0.016298390773794035	0.7522471464532986	0.021666271318725276	0.9827141690420657	0.9866510209241457	RNU6-919P	0.007572782126035187	Not significant
ENSG00000252542	0.07840613262510321	0.4823018175613933	1.7727231288922192	0.27206832793047914	0.7855694819093495		SNORD36C	0.10481539652432643	Not significant
ENSG00000252544	9.624686865070231	-1.103279437015033	0.3234497348313323	-3.4109764770416473	0.0006473067567262281	0.0013145830773348415	RNU6-1282P	3.188889859699818	Not significant
ENSG00000252545	0.03166765474414527	0.4064757350974118	2.905327593156989	0.13990702324061394	0.8887334521275019		RNU6-362P	0.051228472581861195	Not significant
ENSG00000252546	2.263377669706208	-1.0020836002908813	0.3512011765840505	-2.8533036535857383	0.004326725621050097	0.0075926460765056115	RNA5SP466	2.3638406446769666	Not significant
ENSG00000252548	0.12242448850877959	0.48013788275798636	1.3642029031443446	0.35195489003235436	0.7248720931462564		RNU7-149P	0.1397386198309974	Not significant
ENSG00000252549	18.578766991521547	-1.0331011937729868	0.2663646475599292	-3.878522180915731	0.00010509294581777267	0.00024615251771502783	RNU6-759P	3.9784264342594127	Not significant
ENSG00000252550	0.03528961182845886	0.7249047076892359	2.905327593156989	0.24950876775363545	0.8029672596416926		AL138701.1	0.09530216237614833	Not significant
ENSG00000252552	3.6591268391178695	-1.2035199585706147	0.2538628342507397	-4.740827707697854	2.128468782243884e-06	6.874256604758622e-06	RNU6-307P	5.671932715136195	Not significant
ENSG00000252553	2.1104343968784836	-1.1302138491780216	0.6024998649901578	-1.8758740289451918	0.06067257962667736	0.08605856703425403	RNA5SP73	1.2170075396889724	Not significant
ENSG00000252554	5.586958877286543	-0.505274415137764	0.35157651061425643	-1.4371677284553923	0.15067034033800894	0.19613721209608398	RNU6-861P	0.8219722307330031	Not significant
ENSG00000252555	0.015814257627904192	0.5667731451829817	2.905327593156989	0.19508063273756826	0.8453298241276219		RNU6-567P	0.0729738083867493	Not significant
ENSG00000252556	0.09533744393289631	0.7992442097286608	1.884480044415416	0.4241192216904553	0.671478867911779		RNU6-256P	0.17296765044681775	Not significant
ENSG00000252558	0.0						RNU6-914P		Not significant
ENSG00000252560	0.8100702263483411	-2.710798515730254	1.1401906430958875	-2.3774958443526555	0.01743063938340256	0.02742202873011985	RNU4-18P	1.7586866819898	Downregulated
ENSG00000252561	0.0						RNU1-125P		Not significant
ENSG00000252562	0.5708886267510642	-1.109715909799921	0.5757529428176372	-1.927416826337282	0.053927704320555506	0.07731114776022725	RNU6-922P	1.2681880670497871	Not significant
ENSG00000252563	0.1376544687207299	0.15987011162648976	1.3601533528090413	0.11753829911628702	0.9064334960601586		RNA5SP45	0.0426640540655511	Not significant
ENSG00000252568	3.3424863333703447	-1.1963129824012246	0.33624212830923533	-3.5578914171664975	0.00037384378192510843	0.0007936625043518426	RNU7-28P	3.4273098384974987	Not significant
ENSG00000252569	15.672341978704905	-1.176989141807768	0.27119254029662804	-4.340049842522909	1.424504017460885e-05	3.923385716282429e-05	RNU6-1153P	4.846336321602719	Not significant
ENSG00000252574	0.0						RNU5B-6P		Not significant
ENSG00000252577	24.16012008914177	-1.2101239103503523	0.28999080451031306	-4.172973389255576	3.0065006819768316e-05	7.781753691772484e-05	SCARNA20	4.521938693305679	Not significant
ENSG00000252578	8.733826146104303	-1.5230268167920942	0.30427545372435294	-5.005421233129846	5.574000259936966e-07	2.0089024077203294e-06	RNU6-135P	6.2538330153699	Not significant
ENSG00000252580	0.3042065805892444	-0.22580852945471389	0.7023656923249504	-0.3214970946363412	0.7478337136441424	0.7904527105553114	AL451137.1	0.12619495999006955	Not significant
ENSG00000252581	9.402580939002345	-0.6376732165215151	0.2715859794143594	-2.347960737504109	0.018876510982309913	0.02951423821827929	RNU6-1098P	1.7240782749297503	Not significant
ENSG00000252582	0.3891735658849312	-1.1966093474491746	0.6723587350764048	-1.7797186011321704	0.0751220247190087	0.10456511430580483	AL583807.1	1.1242327153047407	Not significant
ENSG00000252583	0.334822928959263	-0.9234553711466893	0.9581213570955255	-0.9638187942559556	0.3351367823484054	0.39799842022855475	MIR514B	0.47477790432142103	Not significant
ENSG00000252585	6.640960754303891	-0.9184350234613595	0.21348635215977654	-4.302078395971599	1.6920341918642824e-05	4.594099874654826e-05	Y_RNA	4.771590865181187	Not significant
ENSG00000252587	0.0						RNA5SP422		Not significant
ENSG00000252590	2.0700958406558874	3.1098283093077796	0.5772974524414785	5.3868734326746885	7.169388253866247e-08	3.057502261983971e-07	RNU7-143P	7.144517900023234	Upregulated
ENSG00000252591	0.44189238120862256	-0.11174317086734145	0.6122857733739638	-0.18250166135918436	0.8551890506775183	0.8820588662582609	RNA5SP468	0.06793786820710793	Not significant
ENSG00000252593	0.07734147200721785	0.5646103694785669	2.608329812157775	0.21646433163737278	0.828625825283432		RNU6-1224P	0.08164153543151151	Not significant
ENSG00000252594	0.0362967307549929	0.5667731451829817	2.905327593156989	0.19508063273756826	0.8453298241276219		RNU6-656P	0.0729738083867493	Not significant
ENSG00000252595	0.00775292389781786	0.6469218502257666	2.905327593156989	0.22266743748604542	0.8237943462325624		RN7SKP82	0.08418119296763948	Not significant
ENSG00000252597	0.0520577466961072	0.6447574024351928	2.7820623310521597	0.23175519658157667	0.8167281575869906		RNU7-137P	0.08792247138118943	Not significant
ENSG00000252598	0.5469733302395889	0.2541457529464236	0.8806683321455951	0.28858282246534483	0.7729006421715778	0.8122185199713751	RNA5SP460	0.1118763318643935	Not significant
ENSG00000252599	0.0						RNU6-566P		Not significant
ENSG00000252601	0.20370863865630373	0.19039008491444193	1.1993205635367987	0.15874828690753137	0.8738671930731446		AC024589.2	0.05855456473179433	Not significant
ENSG00000252603	0.045100407164492116	0.5646077646154624	2.8621627888157644	0.19726612574998642	0.843619286203243		RNU6ATAC22P	0.07385350029824249	Not significant
ENSG00000252604	0.13593474627022514	0.20207126697694286	1.685889970254197	0.11986029369785903	0.9045938186896354		RNU2-44P	0.043546384220162306	Not significant
ENSG00000252606	0.43172281150864555	-1.0315055772582267	0.6918704136073762	-1.4908941862104068	0.13598927800696034	0.17891285297944534	RNU6-1150P	0.8664953319678478	Not significant
ENSG00000252607	0.0						Y_RNA		Not significant
ENSG00000252608	0.3232210851716152	0.07199164080758366	0.8268883247371898	0.0870633175652405	0.930621182971512	0.9446846854384418	RNU6-1191P	0.031227066198909678	Not significant
ENSG00000252611	3.720258490286998	-1.212654529352142	0.2770159041770884	-4.377562844106332	1.2001376247042271e-05	3.348394824078724e-05	RNU6-1121P	4.920768948766981	Not significant
ENSG00000252612	2.9075372494279117	-1.406512241643319	0.2868271776139588	-4.903692367451825	9.405174704283542e-07	3.2429100181569036e-06	Y_RNA	6.026633132872601	Not significant
ENSG00000252614	11.929419291579448	-1.120733580520391	0.22103815641738916	-5.0703172641564	3.971530834756739e-07	1.4734176463301e-06	RNU6-807P	6.401042061261961	Not significant
ENSG00000252615	2.8641463978109747	-1.6303964466328706	0.3148086911040791	-5.179007100835867	2.2306997964087424e-07	8.690452958912051e-07	Y_RNA	6.651558872358777	Not significant
ENSG00000252618	0.09758141262343681	1.1990646882294906	1.5897603617401768	0.7542424110492826	0.4507036754682882		RNA5SP441	0.3461089002625318	Not significant
ENSG00000252619	0.7826155578863102	-0.8518393660957582	0.4578165758378807	-1.8606564529402414	0.06279270716713661	0.08880300015055051	RNU6-1149P	1.2020907929027174	Not significant
ENSG00000252620	29.284023328682878	-0.9873620552689875	0.23790261073665261	-4.150278352186527	3.320711963010917e-05	8.528855591623317e-05	RNU6ATAC24P	4.478768793266425	Not significant
ENSG00000252621	0.2820207719202346	-0.9391291957200372	1.2554863651093215	-0.7480202269168112	0.4544479572087519	0.5183192696199986	Y_RNA	0.34251584443581456	Not significant
ENSG00000252622	1.4237465269788852	-1.3843645346276043	0.37467078085567523	-3.694882561874681	0.0002199884418348685	0.0004863109765501535	RNU6-881P	3.6576001363559802	Not significant
ENSG00000252623	1.5352827101435402	-2.153393805997216	0.6868779321728663	-3.1350458431313704	0.0017182725741757767	0.003240557451858606	RNA5SP481	2.764907941744191	Downregulated
ENSG00000252624	0.0						RNA5SP409		Not significant
ENSG00000252625	0.016261603654797688	0.5667731451829817	2.905327593156989	0.19508063273756826	0.8453298241276219		RNU1-40P	0.0729738083867493	Not significant
ENSG00000252626	0.7375045338202592	-0.9226954933631457	0.565708377135076	-1.6310444226333787	0.10288094643692831	0.139219900986269	RNU6-1308P	0.98766504917836	Not significant
ENSG00000252627	9.394373601933154	-1.0106076253376801	0.29704397024150375	-3.402215586184201	0.0006684188744533137	0.0013535612431610272	RNU6-122P	3.1749512952310854	Not significant
ENSG00000252628	0.10637674622744248	0.48013732627147093	1.481340454328339	0.3241235496327359	0.7458444984927297		RNU6-453P	0.12735170937195264	Not significant
ENSG00000252633	4.387936600417576	-1.3387940501029976	0.5687884673970859	-2.3537644077589057	0.018584385518274668	0.029093420058604127	RN7SKP282	1.7308517940212753	Not significant
ENSG00000252634	16.73665303005083	-1.3792110455414983	0.3124690896731117	-4.413911939207665	1.0151926698950266e-05	2.8710099953062928e-05	RN7SKP219	4.993451526685253	Not significant
ENSG00000252635	0.06388227651315	0.5234581849909397	1.9724764338026215	0.265381211161948	0.7907158087363828		RNU2-56P	0.10197957829071864	Not significant
ENSG00000252636	0.12735608863415745	0.799235913115548	1.549995152769059	0.5156376855035429	0.6061074844279878		RNU6-826P	0.21745035313615987	Not significant
ENSG00000252637	0.0						RNA5SP268		Not significant
ENSG00000252639	1.541888889805552	-0.6031946560534119	0.38004769953095563	-1.5871551302582758	0.11247751424830003	0.15089915582367514	RNU2-24P	0.948934290120976	Not significant
ENSG00000252640	0.23017414379014184	-0.41390875688673084	0.861051258481808	-0.4807016455867311	0.6307285614196821		AC126773.2	0.20015750230918378	Not significant
ENSG00000252641	4.8110641523278055	-1.0288084434592168	0.22365498729274474	-4.599979888275851	4.225317323913219e-06	1.288366890540041e-05	RNU6-678P	5.374140669708496	Not significant
ENSG00000252642	0.1690230619732723	0.03328642902987346	1.1980376925301486	0.027784125021622228	0.9778343274730881		RNA5SP137	0.009734720630727438	Not significant
ENSG00000252643	10.02610236310625	-1.0046738307830814	0.20215027747647962	-4.9699354525990005	6.697519402253585e-07	2.378578103352496e-06	RNU6-1136P	6.174086019596653	Not significant
ENSG00000252644	0.46756425587449	-0.9332637807899293	0.5867664920796635	-1.5905198974164036	0.1117176642157174	0.14999386826362818	RNU7-30P	0.9518781530715469	Not significant
ENSG00000252645	0.0						RNU7-111P		Not significant
ENSG00000252647	0.009164164332602741	0.6469218502257666	2.905327593156989	0.22266743748604542	0.8237943462325624		RNA5SP416	0.08418119296763948	Not significant
ENSG00000252649	0.01013567652707423	0.766061984000286	2.905327593156989	0.26367490736831756	0.7920304324749506		RNA5SP480	0.10125813103421323	Not significant
ENSG00000252650	0.18220863005371002	0.03528785938120769	1.0254675538574092	0.03441148308249102	0.9725490267201439		RNA5SP75	0.012088496431721153	Not significant
ENSG00000252651	0.027070495356337303	0.6057645739147164	2.905327593156989	0.2085012978713633	0.8348375693519762		RNU6-557P	0.0783980150508618	Not significant
ENSG00000252652	16.985027898451545	-0.9563087817715901	0.26051607340806254	-3.670824487952665	0.00024176932122929435	0.0005302343162638914	Y_RNA	3.616598808794224	Not significant
ENSG00000252653	0.04912857382647006	0.5646113922858075	2.501629213827152	0.22569747313672794	0.8214367235280282		RNA5SP444	0.08542588527946207	Not significant
ENSG00000252654	0.402584696153662	-0.8046260020355129	0.8920296561330492	-0.9020170983143864	0.3670477849684964	0.43089887862527587	RNU7-6P	0.435277392431276	Not significant
ENSG00000252655	0.3421142946234597	-1.4449474607907262	1.193794074891448	-1.2103825032990851	0.22613215256770805	0.28164976378841783	Y_RNA	0.6456376831655847	Not significant
ENSG00000252656	0.01122095656445063	0.766061984000286	2.905327593156989	0.26367490736831756	0.7920304324749506		RN7SKP88	0.10125813103421323	Not significant
ENSG00000252657	10.530680126246086	-0.9102721380368687	0.2929142260615072	-3.1076405891113206	0.0018858726273633763	0.003534230531720805	SNORA70	2.724487643041566	Not significant
ENSG00000252658	14.012560297303759	-0.8420541838040616	0.314554455702567	-2.676974268011266	0.007429034028686888	0.012492720301918564	RNU6-786P	2.129067652361077	Not significant
ENSG00000252659	0.550192201727344	-0.5435828670012082	0.6379858686570592	-0.8520296353043579	0.39419764394757356	0.4583900814211598	RNU6-1088P	0.40428597575324143	Not significant
ENSG00000252660	0.2245880857602802	-0.2437030752615298	1.0996804649776475	-0.22161262568802964	0.8246154529994744		Y_RNA	0.08374853093471142	Not significant
ENSG00000252661	0.17955023021517263	0.0011547042812888903	1.652988727621199	0.0006985554480765363	0.9994426334384456		RNU6-782P	0.00024212870557249324	Not significant
ENSG00000252667	0.0						RNA5SP523		Not significant
ENSG00000252671	0.17561913068098195	0.435772652891412	1.1404327313692622	0.3821116677072228	0.7023785377352081		Y_RNA	0.15342876744018671	Not significant
ENSG00000252673	0.0						RNA5SP421		Not significant
ENSG00000252674	0.01147379463714168	0.6469218502257666	2.905327593156989	0.22266743748604542	0.8237943462325624		RNA5SP102	0.08418119296763948	Not significant
ENSG00000252677	2.4114712589548772	-0.39063004654243844	0.3870413803405914	-1.0092720478587822	0.3128441817231341	0.37468750309377236	AC106037.1	0.5046719176212019	Not significant
ENSG00000252680	9.019426906164956	-0.05691962726377953	0.2612224482779671	-0.21789715102589996	0.8275092469694468	0.8589103063337089	RNA5SP449	0.08222714451856727	Not significant
ENSG00000252681	0.01122095656445063	0.766061984000286	2.905327593156989	0.26367490736831756	0.7920304324749506		RNU1-97P	0.10125813103421323	Not significant
ENSG00000252682	0.008630096715882656	0.6469218502257666	2.905327593156989	0.22266743748604542	0.8237943462325624		AL354980.1	0.08418119296763948	Not significant
ENSG00000252684	1.4680185316349181	-2.1699341629017597	0.4646259691613999	-4.670281703836439	3.0078696875974287e-06	9.43724848856509e-06	RNU6ATAC36P	5.521740982968453	Downregulated
ENSG00000252685	4.482267151119512	-1.4117926750276122	0.29084316507296076	-4.854137365316633	1.2091190590420435e-06	4.080146687377744e-06	RNU6-928P	5.917530933101858	Not significant
ENSG00000252686	9.832777327526538	-1.1745472259624097	0.31514215547926205	-3.7270393869591363	0.0001937421914528182	0.0004324339727128635	RNU6-1234P	3.712775792188316	Not significant
ENSG00000252688	2.578162431116316	-1.5344395783624662	0.43369354006568994	-3.538073401162605	0.0004030579964057398	0.0008502725772750036	RNU6-579P	3.3946324583085983	Not significant
ENSG00000252689	0.0						AC011749.1		Not significant
ENSG00000252690	38.055256636347885	-0.7617449084272712	0.17736453170332403	-4.294798408181376	1.748521475337133e-05	4.733673426569333e-05	AC105339.2	4.757329029318054	Not significant
ENSG00000252691	1.3556848053518025	-2.962322155609106	0.7012958980158487	-4.224068847387098	2.399307011251788e-05	6.339769106744623e-05	AL592064.2	4.619914176891853	Downregulated
ENSG00000252692	3.824793265609693	-0.7246331437841587	0.4297882959709526	-1.686023445908665	0.09179128353890201	0.12549273809660427	AC244035.3	1.037198557259391	Not significant
ENSG00000252693	0.028498569190516895	0.8830362701954897	2.905327593156989	0.30393690276970253	0.7611759625427073		AL391241.1	0.11851493491456695	Not significant
ENSG00000252695	17.144572923037256	-2.696245436359834	0.3674219385348109	-7.338281015858234	2.1635453741484647e-13	2.4271429723348784e-12	MIR2276	12.664833992290696	Downregulated
ENSG00000252696	0.19188218976676524	0.11779651662111951	1.1267973940087976	0.10454099135074836	0.9167400400783099		RNA5SP34	0.037753799733901826	Not significant
ENSG00000252697	0.08454018860669653	0.9595442505742289	2.9053229746085156	0.33027111235490947	0.7411951184225212		RN7SKP209	0.13006744964610203	Not significant
ENSG00000252699	0.0						SNORA21B		Not significant
ENSG00000252700	5.193160767353686	-1.019303645594853	0.2909928274481706	-3.502848006713854	0.00046031204486571313	0.0009603433880883157	RNU7-110P	3.336947660886442	Not significant
ENSG00000252704	0.22691688446124342	0.1556476354175493	1.3304302745610517	0.116990449175476	0.9068676219614238		RN7SKP277	0.042456103510511795	Not significant
ENSG00000252705	0.07337449682794904	0.6425993393992042	1.9340043358846828	0.3322636498150643	0.7396901854009318		RNU6-175P	0.1309501437078465	Not significant
ENSG00000252707	36.33315672126143	-1.4396910039369284	0.3437048024584803	-4.188742763089101	2.8050413724993024e-05	7.305892732804155e-05	RNU11-2P	4.552060728805095	Not significant
ENSG00000252710	0.06035157983209196	0.5234580797611849	1.9872886829997616	0.26340314028812273	0.7922398704455746		RNU6-295P	0.10114330497794592	Not significant
ENSG00000252711	3.5174179232099934	1.2012237622466733	0.3737012099918835	3.214396234555309	0.00130719151691354	0.0025168139286766487	RN7SKP116	2.8836607791788516	Not significant
ENSG00000252712	2.4578706597279214	-1.0419545796558534	0.30568450164781696	-3.408594724427026	0.000652984104179453	0.001324968403400787	SCARNA14	3.1850973907787927	Not significant
ENSG00000252713	5.83296188295206	-0.9015078831352819	0.28804328458739664	-3.1297653213010452	0.0017494600538844854	0.0032951982934869314	RNU6-1198P	2.757095969486077	Not significant
ENSG00000252714	0.0						RNA5SP392		Not significant
ENSG00000252716	0.019108419412410222	0.5667731451829817	2.905327593156989	0.19508063273756826	0.8453298241276219		RN7SKP260	0.0729738083867493	Not significant
ENSG00000252717	0.006679848294197219	0.766061984000286	2.905327593156989	0.26367490736831756	0.7920304324749506		RNU6-352P	0.10125813103421323	Not significant
ENSG00000252718	0.04307028536524201	0.44546732963444874	2.888652467113321	0.1542128500073987	0.8774419105502353		RNU6-612P	0.05678162558869756	Not significant
ENSG00000252719	12.110923546041306	-1.641082854457957	0.28838454620580534	-5.690606088464948	1.265892328905445e-08	6.194829622630552e-08	AL356785.1	7.897603231878543	Not significant
ENSG00000252720	5.396470199366701	-3.1309348878386145	0.4005149842468286	-7.817272788748119	5.398004203774771e-15	7.938941422364254e-14	RNU6-1258P	14.267766781566188	Downregulated
ENSG00000252721	0.5852218427171	-1.1000149034481075	0.5640665836160617	-1.9501508073678855	0.051158147044502694	0.07368731323864945	RNU6-798P	1.2910851941175667	Not significant
ENSG00000252722	3.7801689667733647	-1.4506345782376011	0.3270204424312661	-4.435914059233465	9.168242192543441e-06	2.6172561638060413e-05	AC113208.1	5.037713922700433	Not significant
ENSG00000252723	5.099108453104137	-1.3683149754271655	0.43799513688731445	-3.1240414794358773	0.001783853076248136	0.003355522310379204	RNU6-677P	2.74864091834686	Not significant
ENSG00000252724	0.0						SNORA70		Not significant
ENSG00000252725	0.008449643275034266	0.766061984000286	2.905327593156989	0.26367490736831756	0.7920304324749506		RNU6-765P	0.10125813103421323	Not significant
ENSG00000252726	0.2898127694882805	-0.5484281983606824	0.9695739921112508	-0.5656383141697912	0.5716396765819756	0.631245674618772	RNA5SP94	0.24287763515993382	Not significant
ENSG00000252727	0.010458635052416034	0.6469218502257666	2.905327593156989	0.22266743748604542	0.8237943462325624		AC092184.1	0.08418119296763948	Not significant
ENSG00000252729	0.008027034470814374	0.766061984000286	2.905327593156989	0.26367490736831756	0.7920304324749506		RNU6-971P	0.10125813103421323	Not significant
ENSG00000252734	0.0						RNU6-980P		Not significant
ENSG00000252735	0.4884666540401225	-1.586861660375085	0.7542413454197608	-2.1039176253218295	0.03538563323037027	0.052558949574303286	RNU6-528P	1.4511730282346478	Not significant
ENSG00000252739	3.9148409497208703	-1.222638978501041	0.25141083102494444	-4.863111797994628	1.1555453537231005e-06	3.913808410785272e-06	RNU7-151P	5.9372130043301485	Not significant
ENSG00000252742	2.439036423439374	-3.0264021890665416	0.41523197385589306	-7.288461341170368	3.1351482390977727e-13	3.4169655377645746e-12	Y_RNA	12.503741919617918	Downregulated
ENSG00000252743	6.811976130816085	0.7984565941437266	0.20487491681067485	3.897288192100067	9.727583527860299e-05	0.00022931078811250534	RNU6-850P	4.011995031350941	Not significant
ENSG00000252744	0.0						Y_RNA		Not significant
ENSG00000252745	0.06133299588212021	0.28517512247640675	2.190907385462532	0.13016302029407884	0.8964374511548432		RNA5SP143	0.04748000790434539	Not significant
ENSG00000252746	0.08986318678001727	0.5234574578043232	2.072675289034995	0.2525515986867566	0.8006147362881791		RNU6-273P	0.09657642043908167	Not significant
ENSG00000252747	2.350163871850305	-0.7755589403371653	0.2524364232294381	-3.072294126241299	0.0021242030468876286	0.003945085496198315	RNA5SP364	2.6728039725584676	Not significant
ENSG00000252749	0.01738451471145667	0.8050534127320208	2.905327593156989	0.2770955725021126	0.7817067214022867		RNU7-116P	0.1069561538029254	Not significant
ENSG00000252750	12.35162702054311	-0.9495720411922817	0.32031406163556114	-2.9645031390244174	0.0030317215002669718	0.005467641507567977	RNU7-70P	2.5183106963290625	Not significant
ENSG00000252751	3.12174335060289	-1.8714183364915153	0.34375819815556546	-5.443996234948315	5.209832152338726e-08	2.2803176686637194e-07	RNU6-143P	7.283176268348716	Not significant
ENSG00000252752	0.07651846473756409	0.08508184247202338	2.135948534541292	0.039833283010395765	0.9682260412747604		RNU6-210P	0.014023240813246952	Not significant
ENSG00000252755	2.762266394154322	-0.687631932555707	0.2725341889755325	-2.5231033770131535	0.01163241991086067	0.0188814096011774	RNU6-703P	1.9343299288992306	Not significant
ENSG00000252756	10.067678253651163	-0.7332231878045851	0.2541217855057838	-2.8853220370116475	0.00391013460280195	0.006910974640564826	RNU6-577P	2.407808292157086	Not significant
ENSG00000252757	18.299669264674915	-1.6823995393023043	0.33782503766877364	-4.980091324527112	6.355427537494809e-07	2.26752542550364e-06	RN7SKP96	6.196855228598675	Not significant
ENSG00000252758	0.3157101839269556	-1.2581481623728312	0.8623428165314777	-1.458988395628278	0.14456830164069248	0.18900109065548176	RNU6-445P	0.8399269209533149	Not significant
ENSG00000252759	54.25700246919504	-0.8982770689691096	0.26441877230222766	-3.397175855360183	0.0006808519745077009	0.0013769312942036706	Y_RNA	3.166947298722061	Not significant
ENSG00000252760	0.012472422659426018	0.6859132789575011	2.905327593156989	0.23608810261984037	0.8133643057541451		RNA5SP54	0.08971489039485847	Not significant
ENSG00000252761	0.3344866200934076	0.2954317935373843	0.7278935259555318	0.4058722642842034	0.6848364581302039	0.734691397389483	Y_RNA	0.1644131275024851	Not significant
ENSG00000252762	0.5905288007679675	0.5939331136084216	0.6603516454933241	0.8994194497156379	0.3684292831381111	0.4323048355893913	AC021863.1	0.4336458589315381	Not significant
ENSG00000252763	16.600525035705513	-1.243950272364932	0.3623850808552758	-3.4326751792017705	0.0005976576473845005	0.0012211369544225942	RNU2-31P	3.2235475190682963	Not significant
ENSG00000252764	0.6705718537969254	-0.5778946751251933	0.6495678518359957	-0.8896602156214797	0.37364836251485284	0.43755525139544404	RNU6-1092P	0.42753691666573246	Not significant
ENSG00000252765	0.26624096767679034	-0.08258663059973594	1.0577854968573086	-0.07807502640667853	0.9377683725818525	0.9506303402412785	AC093157.3	0.027904418477955453	Not significant
ENSG00000252766	5.59146548038686	-1.8045974219334768	0.5644418808194727	-3.1971359377399695	0.0013879949829763468	0.0026597356219486977	RNU6-255P	2.857612103671961	Not significant
ENSG00000252767	0.23799983782123102	-0.4697470115165268	1.0503671896953808	-0.4472217107740762	0.6547149871599427		RNU6-250P	0.1839477174767133	Not significant
ENSG00000252768	13.777891692087442	-1.2529932319766053	0.2000311012306238	-6.263992070572964	3.752445644012992e-10	2.402616344653215e-09	RNU6-856P	9.425685590004397	Not significant
ENSG00000252769	0.5642153146988901	-0.07286705311280774	0.694764047572983	-0.10488028758447414	0.9164708009183218	0.933121535603295	RNU6-943P	0.0378813672561103	Not significant
ENSG00000252770	10.21082512885021	-1.6160644020298829	0.3388396063739153	-4.769408214476935	1.8476790517959448e-06	6.033436984184184e-06	RNU7-4P	5.733373465009426	Not significant
ENSG00000252772	0.6613820487315806	-1.0709447064777082	0.4685271236342772	-2.2857688540432637	0.02226778470052411	0.03438004460048397	RNU6-714P	1.6523229863872997	Not significant
ENSG00000252774	0.20480995259876777	0.10491884777123286	0.9248227654276626	0.11344751847962523	0.909675768550793		AC087632.1	0.041113373635758614	Not significant
ENSG00000252776	0.3809360643459114	-0.4635036667790171	0.8988129241422825	-0.5156842478887679	0.6060749581419962	0.6629108494513977	RNU4ATAC10P	0.21747365983658756	Not significant
ENSG00000252777	2.895098889932498	-1.4959493781081987	0.2859689456875726	-5.231160238435668	1.6844941082435203e-07	6.713500412673481e-07	AL645729.1	6.773530503686603	Not significant
ENSG00000252778	8.860532947939095	-2.285371064899091	0.3223460525537033	-7.089806271222586	1.342998685394275e-12	1.3184834180808538e-11	AP006442.1	11.871924412443937	Downregulated
ENSG00000252779	2.8004145218380576	-0.6721918294065028	0.31912074021658154	-2.1063871591370034	0.03517073578949619	0.05226176992111617	RNU6-182P	1.4538185459288506	Not significant
ENSG00000252780	0.01518871686659839	0.5667731451829817	2.905327593156989	0.19508063273756826	0.8453298241276219		RNA5SP471	0.0729738083867493	Not significant
ENSG00000252782	22.181439755904496	-1.1984211340300717	0.24021860010468715	-4.988877353826058	6.073118652204974e-07	2.1745015164019435e-06	RNU6-341P	6.216588233862699	Not significant
ENSG00000252783	0.13555560672563896	0.0019729343825768074	1.5721936651905235	0.0012548927185365047	0.9989987407372056		RNU6-835P	0.00043505921268390484	Not significant
ENSG00000252784	0.017655042209001787	0.6859132789575011	2.905327593156989	0.23608810261984037	0.8133643057541451		Y_RNA	0.08971489039485847	Not significant
ENSG00000252787	0.0						AC104446.1		Not significant
ENSG00000252794	0.025117253511015344	0.6057645739147164	2.905327593156989	0.2085012978713633	0.8348375693519762		RN7SKP60	0.0783980150508618	Not significant
ENSG00000252795	0.34474229951336066	-0.892014109011868	0.7458587593203996	-1.1959557997611237	0.23171380812403075	0.2878465714246087	RNU6-56P	0.6350480852717846	Not significant
ENSG00000252796	8.339030416700336	-1.5543838773707233	0.28969259959296156	-5.365631982158819	8.066626848993083e-08	3.405236520130429e-07	RNU7-11P	7.09330803245476	Not significant
ENSG00000252797	5.59197585169066	-2.1561429838937025	0.2992090126781484	-7.206143172608945	5.755888358449456e-13	5.990297639826445e-12	RN7SKP272	12.239887638255162	Downregulated
ENSG00000252798	0.3852791191610654	-1.0919341748180371	0.8234933053844484	-1.3259782048965982	0.1848469167709328	0.23555899065158853	AC005632.1	0.7331877890212921	Not significant
ENSG00000252800	14.351385971446241	-1.1758683006954938	0.3120902519168246	-3.767718771968806	0.00016474614564152053	0.00037224139410613476	AL132992.1	3.7831847372571703	Not significant
ENSG00000252802	0.2218857492049866	0.109183198330793	0.9705199118889396	0.11249969938101308	0.9104272080896756		Y_RNA	0.04075477187756046	Not significant
ENSG00000252804	7.015077141567286	-1.216123815020285	0.28913763963761274	-4.206037707662342	2.598868901268616e-05	6.81709464421603e-05	RNU6-958P	4.585215627729323	Not significant
ENSG00000252806	0.010136706274783767	0.766061984000286	2.905327593156989	0.26367490736831756	0.7920304324749506		RNA5SP420	0.10125813103421323	Not significant
ENSG00000252807	0.027773809674552126	0.8050534127320207	2.905327593156989	0.2770955725021126	0.7817067214022867		RNU6-1006P	0.1069561538029254	Not significant
ENSG00000252810	3.341636595234767	-2.2676658020173015	0.3291464910677513	-6.8895335771649675	5.597561194669087e-12	4.950963656452923e-11	RNU6-345P	11.252001149850436	Downregulated
ENSG00000252812	1.9387803116643725	-1.4827241181028183	0.3392864076999483	-4.370125311397921	1.2417525573516643e-05	3.4558817048424906e-05	RN7SKP2	4.905964936915527	Not significant
ENSG00000252814	0.016960260544176167	0.6859132789575011	2.905327593156989	0.23608810261984037	0.8133643057541451		RN7SKP233	0.08971489039485847	Not significant
ENSG00000252815	0.14552767625556592	0.32308593807513497	1.0790710155384347	0.2994111911289931	0.7646263243242254		RNU6-410P	0.11655075430031377	Not significant
ENSG00000252816	0.03791915881200866	0.6447560026464509	2.905327593156989	0.2219219630051583	0.8243746327987838		RNA5SP337	0.08387538055731988	Not significant
ENSG00000252820	0.06917776396936026	0.6036040837167871	2.3755389061761947	0.25409143253662103	0.7994249220641554		Y_RNA	0.09722231673862711	Not significant
ENSG00000252821	3.8623954527771827	-0.5989144993298251	0.28365423682941454	-2.1114244794094277	0.03473584282477872	0.051669971737669095	RNU6-388P	1.4592221590118837	Not significant
ENSG00000252822	7.183801422888304	-2.2647420856751035	0.3071293572572334	-7.373902989606719	1.657037865417896e-13	1.8999366811753918e-12	Y_RNA	12.780667567287269	Downregulated
ENSG00000252823	0.3465139641124735	-1.2717108990319255	0.8399124711963734	-1.5140993170639523	0.13000065186374965	0.17175253368523008	RNU6-148P	0.8860544699999352	Not significant
ENSG00000252824	2.7194674386066016	-0.8941495686542787	0.3540199882414312	-2.525703627910679	0.011546684420962391	0.018753960893208608	AC005086.1	1.937542703598366	Not significant
ENSG00000252826	1.3065871801659263	-0.12465884333667157	0.479669314790521	-0.2598849655227832	0.7949525086927565	0.8313048367860287	RNVU1-23	0.09965881578220648	Not significant
ENSG00000252827	2.7303571645234217	-0.22378846605900093	0.4375945338813041	-0.5114059905503818	0.6090668010474014	0.6656523763433825	RN7SKP11	0.21533507233384744	Not significant
ENSG00000252828	0.060542343240432776	0.285175096336515	2.1949492567049718	0.12992332076260205	0.8966270933699808		RNA5SP135	0.047388142200872785	Not significant
ENSG00000252830	0.0						RNA5SP533		Not significant
ENSG00000252832	8.1505066545239	-2.7206466993928466	0.45653413680644733	-5.959349980757945	2.532432210407565e-09	1.3998123946735591e-08	RNU6-1212P	8.596462171254933	Downregulated
ENSG00000252833	0.06683870378606852	0.5624483557067362	2.1618813931088403	0.26016614856836395	0.7947356148859628		RNA5SP186	0.09977732429043125	Not significant
ENSG00000252835	4964.214636485566	-0.8501873088670509	0.39932446069819805	-2.1290639380831884	0.033248970841169546	0.049649704756683385	SCARNA21	1.4782217929148125	Not significant
ENSG00000252837	3.3985840492016024	-2.325778430685502	0.45456004162920893	-5.116548349365632	3.1117754599810953e-07	1.1779082880486593e-06	RN7SKP99	6.506991748446294	Downregulated
ENSG00000252839	1.448490514074605	-0.8300013878029763	0.40139687003955354	-2.067782411260925	0.038660488349356106	0.05698938974664586	RNU6-419P	1.4127326643765017	Not significant
ENSG00000252840	8.045364645835944	-0.28213002307079094	0.2792169209338691	-1.0104331146091674	0.31228782926858567	0.37408469299904434	AL365436.3	0.5054449411123936	Not significant
ENSG00000252845	0.14222486929472372	0.03326330946428915	1.2213379959456065	0.02723513849131945	0.9782721896302321		RNA5SP101	0.009540292443718913	Not significant
ENSG00000252847	11.096635611818144	-1.932878922318379	0.29463663866342804	-6.560212372387138	5.3731199571976794e-11	3.991599135220641e-10	RNU2-46P	10.269773463513296	Not significant
ENSG00000252848	0.0879082296136257	0.48230096335496814	1.908246815345329	0.25274558797976443	0.8004648171669476		RNA5SP230	0.09665775187215433	Not significant
ENSG00000252850	0.11318032962507879	0.4801378510427678	1.3711477312835019	0.3501722243986949	0.7262094504586283		RNU1-117P	0.13893810373581134	Not significant
ENSG00000252852	0.4842916713611617	-1.110310741968608	0.6152184035015494	-1.8047424063539277	0.07111500059481063	0.09946430054863994	AP002848.1	1.1480387819928939	Not significant
ENSG00000252854	1.6757418246296742	-0.6115645651254101	0.380233631970583	-1.6083915616720725	0.10774944860575639	0.14517535685414815	RN7SKP5	0.967584943608902	Not significant
ENSG00000252856	0.028372509773611478	0.7249047076892359	2.905327593156989	0.24950876775363545	0.8029672596416926		RNA5SP503	0.09530216237614833	Not significant
ENSG00000252857	1.2425573236869834	-0.779419572381502	0.5845691050583679	-1.3333232386676999	0.18242575072774847	0.23278001046548116	RNU6-389P	0.7389138578408275	Not significant
ENSG00000252858	0.0						RNU6-1271P		Not significant
ENSG00000252859	4.71422010928624	-1.1990562057887912	0.2821137428226767	-4.250258047664346	2.135243768424355e-05	5.691399846655374e-05	RNU6-375P	4.67055253692083	Not significant
ENSG00000252860	127.9447454706584	-3.34588955845166	0.4099372965149046	-8.161954491325503	3.2964640848756363e-16	5.907550809382211e-15	RNU6-570P	15.481951651552402	Downregulated
ENSG00000252861	1.9792038160389955	0.302255377471567	0.4104289607495209	0.7364377428912217	0.46146434245424345	0.5251692486838372	RNU6-448P	0.33586185146070174	Not significant
ENSG00000252863	0.06857577197667704	0.6036060945110556	2.143151735203887	0.28164412467679617	0.7782164026140042		RNU6-1183P	0.10889961972904073	Not significant
ENSG00000252864	18.99951006192024	-0.5574142418969292	0.33342597586678413	-1.6717780924172405	0.09456808833138494	0.12893559198876442	RNA5SP278	1.024255390021787	Not significant
ENSG00000252866	0.14346145213267797	0.5192864176959802	1.4446249188729985	0.35946106903727876	0.7192501966484653		RNA5SP243	0.14312001069821098	Not significant
ENSG00000252867	0.027263434125300662	0.4866244401401966	2.905327593156989	0.16749382798909104	0.8669815034835846		RNU6-909P	0.06199016783025094	Not significant
ENSG00000252868	0.0						AC061965.1		Not significant
ENSG00000252870	0.016260844773690473	0.6859132789575013	2.905327593156989	0.23608810261984045	0.813364305754145		AP003179.1	0.08971489039485854	Not significant
ENSG00000252872	0.01932832939322689	0.6469218502257666	2.905327593156989	0.22266743748604542	0.8237943462325624		RNU7-188P	0.08418119296763948	Not significant
ENSG00000252874	24.288937387935807	-1.3211686317462363	0.2583493079183048	-5.113884927317151	3.1559965970225636e-07	1.1933665006371908e-06	Y_RNA	6.500863473743707	Not significant
ENSG00000252877	0.15347391301555482	-0.00028944154167841304	1.2622517372630708	-0.00022930571860887793	0.9998170405090215		RNA5SP312	7.946556705531413e-05	Not significant
ENSG00000252879	2.2108913564470614	-0.23802511217654648	0.3675252595090533	-0.647642865403332	0.5172159658414957	0.5792837590292256	RN7SKP98	0.28632807743077904	Not significant
ENSG00000252881	0.07408494161519467	0.7617386301334981	2.120032834609336	0.35930510966537255	0.7193668522574099		RNU6-334P	0.1430495779344713	Not significant
ENSG00000252882	0.05505591737357433	0.6447577062008357	2.7545844363121725	0.23406714192578354	0.8149328543519821		RNU6-1137P	0.08887817308300659	Not significant
ENSG00000252884	0.0						RNU6-1213P		Not significant
ENSG00000252886	4.649602774810504	-1.1491214880109057	0.29744858821591147	-3.8632608576268765	0.0001118834200922655	0.00026056170833940246	RN7SKP197	3.9512342664290743	Not significant
ENSG00000252887	9.958648962163661	-1.0431770957015536	0.29472842343115196	-3.5394519590515094	0.00040095874222329284	0.0008461694815579575	RNU6-430P	3.3969003130321633	Not significant
ENSG00000252888	0.01856499990782465	0.766061984000286	2.905327593156989	0.26367490736831756	0.7920304324749506		AC013738.1	0.10125813103421323	Not significant
ENSG00000252889	0.007362121689044953	0.766061984000286	2.905327593156989	0.26367490736831756	0.7920304324749506		RNU6-1236P	0.10125813103421323	Not significant
ENSG00000252890	0.21103015229466288	0.0011394594395856027	0.9888648192172688	0.0011522904015207423	0.9990806054825232		RNU6-699P	0.0003994716297973729	Not significant
ENSG00000252891	0.02689842710110668	0.6057645739147164	2.905327593156989	0.2085012978713633	0.8348375693519762		Y_RNA	0.0783980150508618	Not significant
ENSG00000252892	8.951370232088795	-1.3566377533769034	0.23823164508442143	-5.69461606536846	1.2364984786331724e-08	6.064210081163901e-08	RNU6-548P	7.9078064136509445	Not significant
ENSG00000252894	10.281399941629797	-0.9696366662685849	0.30146148825172747	-3.2164528606682765	0.0012978585319786179	0.002500860522773441	Y_RNA	2.886772643536711	Not significant
ENSG00000252897	0.0						RNU6-685P		Not significant
ENSG00000252898	2.7118122520517067	-0.9404914357339424	0.3440002438009185	-2.73398479414517	0.006257293401652821	0.010662493608973669	RNU6-1096P	2.2036134806735324	Not significant
ENSG00000252900	0.04220245545654006	0.7638961364209707	2.905327593156989	0.26292943288743054	0.7926049700570221		RNU6-303P	0.1009432087346426	Not significant
ENSG00000252902	1.578686461726654	-1.7070639601947417	0.40453931482397015	-4.219772708463571	2.445487445995751e-05	6.452124522187902e-05	RNA5SP342	4.611634562304472	Not significant
ENSG00000252903	0.5823907567106658	-0.8568998094088562	0.6025960876664915	-1.4220135625625068	0.15502231374068684	0.20119769916682503	RNU6-894P	0.8096057854620915	Not significant
ENSG00000252904	44.08724275384296	-0.812861177867362	0.356732426443818	-2.2786299130992513	0.022689074218288665	0.03496925055582656	AC010359.1	1.644183224260116	Not significant
ENSG00000252905	2.8663129060551373	-0.5415905429936813	0.3613939955122376	-1.4986152224970815	0.1339734813325043	0.1765477691866867	RNA5SP330	0.8729811572375239	Not significant
ENSG00000252906	69.50471927762568	-1.003104707966924	0.35362624542311877	-2.836624037242188	0.00455932647481602	0.007964303237850854	SCARNA3	2.3410993086239666	Not significant
ENSG00000252908	7.801827172969082	-0.4802768587810406	0.36761169090350915	-1.3064787401092308	0.19138980421778848	0.24304373604878346	RNU6-1003P	0.7180812018250857	Not significant
ENSG00000252909	0.0						RNU6-201P		Not significant
ENSG00000252913	0.09224947015111828	0.7597318679222028	2.553260792759683	0.29755357152570744	0.7660439147334243		RNU6-158P	0.11574633300483064	Not significant
ENSG00000252914	8.829792083018726	-1.3928155867520213	0.31624517208356034	-4.404227193653418	1.061616410500593e-05	2.9911616400864736e-05	RNU6-789P	4.974032376753674	Not significant
ENSG00000252915	9.346393635070514	-0.5950279519958525	0.18747157506526824	-3.1739635824187933	0.0015037255656708914	0.002863388561721045	Y_RNA	2.8228314165302475	Not significant
ENSG00000252916	10.36320525967594	-0.4742396472438786	0.16380271346343078	-2.895187980812988	0.003789315362331172	0.006716427143026912	RNU6-762P	2.421439249456894	Not significant
ENSG00000252917	17.687856881799352	-0.884312265773298	0.3233908733588899	-2.734499760578938	0.00624751408094216	0.010648769771603821	SNORA74	2.2042927563670043	Not significant
ENSG00000252919	1.502856713315491	-1.144800468667308	0.35430601227132064	-3.2311065266107932	0.001233119729929695	0.0023838673129757976	Y_RNA	2.908994753474565	Not significant
ENSG00000252920	0.20169933374237822	0.8789392381297504	1.1059634971935637	0.7947271680847529	0.4267722251442213		AL356867.2	0.3698038527412693	Not significant
ENSG00000252922	0.17935714937568062	-0.5923930535102877	1.464086037922666	-0.40461628494921714	0.6857595862429282		RNU6-365P	0.1638281126723113	Not significant
ENSG00000252923	0.9616171438191352	-0.73458869739604	0.5233525312183787	-1.4036211799451852	0.1604316847127741	0.20747657326765023	AC068544.1	0.7947098558959736	Not significant
ENSG00000252927	0.15943417932704781	-0.29686605784623293	1.5990011313065404	-0.18565719062604058	0.8527136014989176		RNA5SP404	0.06919680959930324	Not significant
ENSG00000252928	1.485384232302165	-0.8423103477046809	0.3530075665725474	-2.3860971476699944	0.017028252188209154	0.02683701664950748	RNU6-64P	1.7688299265512433	Not significant
ENSG00000252929	1.904261239562113	-1.11464632880611	0.3788045509569388	-2.9425367936849813	0.00325535099099516	0.005840656629384876	RNU6-218P	2.487402179066777	Not significant
ENSG00000252930	0.1594486026685017	0.03321024512661437	1.2804421100956884	0.02593654556091766	0.9793079507011426		RNU6-1015P	0.009080719575793655	Not significant
ENSG00000252931	0.021338919068194233	0.8440448414637551	2.905327593156989	0.29051623763590756	0.771421330345774		RNU6-231P	0.11270835675414559	Not significant
ENSG00000252933	4.341771355717535	-0.2806291209293467	0.20221714092101514	-1.3877612928913818	0.16520974498502444	0.212919860295298	RNU6-1223P	0.7819643391681741	Not significant
ENSG00000252934	4.782267968402289	-1.5474514772640735	0.29679100779337475	-5.213943268595947	1.848680267659628e-07	7.313545046064995e-07	RNU7-172P	6.733138194302308	Not significant
ENSG00000252935	0.519061049481382	0.1997592978464354	0.6896498380540725	0.2896532222933301	0.7720815459883089	0.8115650434007832	RNU6-1220P	0.11233682776990847	Not significant
ENSG00000252936	0.0						RNA5SP423		Not significant
ENSG00000252937	0.02556330398102376	0.7249047076892359	2.905327593156989	0.24950876775363545	0.8029672596416926		RNU6-1270P	0.09530216237614833	Not significant
ENSG00000252941	0.2562132091493212	-0.6121324976290916	0.83784393550964	-0.7306044379932718	0.465020800486942	0.5287657061640096	RNA5SP340	0.332527620583894	Not significant
ENSG00000252942	21.330453223289563	-0.8116111534199741	0.2922466434305933	-2.7771444827995997	0.005483879590389435	0.0094397218860856	RNA5SP290	2.260912089587035	Not significant
ENSG00000252943	2.4743838165925287	-1.5456908462917036	0.32262612095128473	-4.790966217286222	1.6598007400645415e-06	5.463907330208464e-06	RNU6-264P	5.779944046107332	Not significant
ENSG00000252944	7.421018928907345	-1.193147208396537	0.27912951310699236	-4.274529035341366	1.915417440482229e-05	5.1482383293314066e-05	RNU6-897P	4.717736562509256	Not significant
ENSG00000252945	0.31048074706133655	-0.18057420410696365	0.8582211316372313	-0.21040521778167082	0.8333514206039396	0.8636124918781267	AL133485.1	0.07917181990773994	Not significant
ENSG00000252947	82.10216317294224	-1.2417989583664628	0.3758467795880947	-3.3040031890851886	0.0009531474797901604	0.0018810727654075148	SCARNA1	3.0208398961049836	Not significant
ENSG00000252948	0.0						RNU6-1314P		Not significant
ENSG00000252950	13.072443877470286	-1.04330337331386	0.2142085028147137	-4.8705040164362545	1.1131393843496968e-06	3.780554287962663e-06	RNA5SP490	5.953450451061666	Not significant
ENSG00000252951	11.329640818124764	-1.3240809255345838	0.3067168094392194	-4.316949331715614	1.582004546292035e-05	4.316004224983718e-05	RNA5SP165	4.800792272781005	Not significant
ENSG00000252952	0.05878247615515655	0.722744110467518	2.4310952027618953	0.29729157033687115	0.7662439167787636		RNU6-58P	0.11563296032984466	Not significant
ENSG00000252953	0.027177090108637152	0.8440448414637555	2.905327593156989	0.29051623763590767	0.771421330345774		RNU6-232P	0.11270835675414559	Not significant
ENSG00000252955	0.08224895322245845	0.24401907063524775	1.9253935368892316	0.1267372440802403	0.8991483669944957		RNU4ATAC9P	0.046168640134891775	Not significant
ENSG00000252956	0.3730916559162467	-0.3474611965806677	0.6558748983460687	-0.5297674868437056	0.5962731503339438	0.653841154431704	RNA5SP40	0.22455474612020074	Not significant
ENSG00000252957	0.4535467150173668	-0.3726417420728477	0.6273040232379795	-0.5940369075737286	0.5524874279571876	0.6134165982977032	RNA5SP402	0.2576776000517946	Not significant
ENSG00000252959	1.2220356475049214	-2.7179562850366827	0.4455632324142798	-6.100046160248602	1.060378386987624e-09	6.2773383360135455e-09	RNA5SP170	8.974539132794536	Downregulated
ENSG00000252960	3.4340429097302776	-0.8992455774409198	0.3712331640642561	-2.422320160181785	0.015421756925969152	0.024483198268399273	RN7SKP258	1.8118661464025654	Not significant
ENSG00000252962	0.05025553544989572	0.4454680995627648	2.8099239856698315	0.15853386135517605	0.874036140528774		RNU6-993P	0.0584706093476156	Not significant
ENSG00000252963	0.0						RN7SKP147		Not significant
ENSG00000252964	0.03213382810133935	0.7249047076892359	2.905327593156989	0.24950876775363545	0.8029672596416926		RNA5SP400	0.09530216237614833	Not significant
ENSG00000252965	10.133598966974494	0.061123783724768115	0.13260551332625242	0.46094451272462444	0.6448384149639663	0.698822648571073	Y_RNA	0.19054909820370577	Not significant
ENSG00000252969	0.17556753673261818	0.19642742903431548	1.0083186381588598	0.19480690091475678	0.8455441196453695		SNORA70	0.07286372642387395	Not significant
ENSG00000252970	7.404968512643121	-1.196421974030428	0.2906395128594388	-4.116515205587516	3.846439641818256e-05	9.758808735655237e-05	RNA5SP159	4.414941078104938	Not significant
ENSG00000252971	3.0499898310505724	-1.1108677952286898	0.32802383417584563	-3.386545974684207	0.0007077841615721007	0.0014273637621574117	RNU6-1057P	3.1500991600070662	Not significant
ENSG00000252973	0.011957842214094995	0.6469218502257666	2.905327593156989	0.22266743748604542	0.8237943462325624		RNU6-1028P	0.08418119296763948	Not significant
ENSG00000252975	27.36971974044965	-1.2925765326041345	0.33556898946809627	-3.851895059352689	0.00011720725281795969	0.00027206189403518126	Y_RNA	3.931045513221008	Not significant
ENSG00000252977	0.10797701303025015	0.9988125672790052	2.5017090937710424	0.3992520832122046	0.6897074699780635		RNA5SP70	0.1613350702954073	Not significant
ENSG00000252978	0.04194341975902899	0.525615984265983	2.894496315135025	0.1815915195737479	0.8559033045972395		RN7SKP183	0.06757529683207592	Not significant
ENSG00000252979	0.0						RNU6-165P		Not significant
ENSG00000252980	0.8279184481487558	-1.6064848587460718	0.6127814637355441	-2.621627698972593	0.008751097076696768	0.014529346096468132	RNU6-367P	2.05793749846464	Not significant
ENSG00000252982	5.921520108355369	-2.1319599541993335	0.319863926307329	-6.665209105671145	2.6428879059270782e-11	2.0829333951885194e-10	RN7SKP234	10.577921256417927	Downregulated
ENSG00000252983	1.2036168149991413	0.9042570582100389	0.6122774344555671	1.4768747096062718	0.13970922534447222	0.18333814151763633	RNU7-35P	0.8547749154039644	Not significant
ENSG00000252984	5.5985626018807855	-2.5646654991550446	0.3790053164762422	-6.766832515701161	1.3163230359571189e-11	1.0944678499709477e-10	RNU6-844P	10.880637518383342	Downregulated
ENSG00000252985	13.636183386853483	-1.4587182019641063	0.30609842343006377	-4.765520140933979	1.883670787584972e-06	6.143519231380978e-06	SNORD116	5.724994997311984	Not significant
ENSG00000252987	0.5622424553408857	-1.3183797239935438	0.578474303506004	-2.2790635919402775	0.022663285382368368	0.03493168474957202	RNA5SP66	1.6446771324245713	Not significant
ENSG00000252988	0.16861897544079602	-0.7174138963458542	1.162280276699344	-0.6172468988144355	0.5370718859755814		RNU6-111P	0.26996758097999257	Not significant
ENSG00000252989	0.17867460538603452	-0.3718630818694019	1.4721743298478633	-0.2525944613555589	0.8005816104583464		AC069223.1	0.09659438995935456	Not significant
ENSG00000252990	0.26168171238954085	-0.9688627646222446	1.017611670434053	-0.9520947850460334	0.34104891356805345	0.40418307634858225	RNU1-54P	0.46718332960197506	Not significant
ENSG00000252991	0.0						RNU6-1073P		Not significant
ENSG00000252992	6.398963096315129	-1.2258738679196572	0.2359314574835687	-5.1958898613807465	2.0374286465300405e-07	8.001903359834632e-07	AP000892.2	6.690917591893944	Not significant
ENSG00000252993	4.63075814730304	-2.158533059902207	0.32504703328720536	-6.640679159790911	3.122410434355337e-11	2.430007061238835e-10	AL365398.1	10.505510010415197	Downregulated
ENSG00000252994	5.346327675319887	-1.036000878924119	0.26166987061659586	-3.959190549843964	7.520421791162404e-05	0.00018084762781806545	RNU6-1231P	4.12375780083957	Not significant
ENSG00000252995	1.4838919360246643	-0.747970615560413	0.43465663807018673	-1.72083099634989	0.0852814960043975	0.1174154495462664	RNU6-667P	1.0691451898752404	Not significant
ENSG00000252996	0.6854435332689346	-0.8217432157601358	0.5245343450384289	-1.5666147003204003	0.11720477965704847	0.1565266677818658	RNU6-1315P	0.931054677256875	Not significant
ENSG00000252998	0.0						RNU6-889P		Not significant
ENSG00000252999	0.0						RNA5SP380		Not significant
ENSG00000253000	0.025993216469387025	0.4866244401401966	2.905327593156989	0.16749382798909104	0.8669815034835846		RNU1-45P	0.06199016783025094	Not significant
ENSG00000253001	0.5624098337828193	-1.0615404736638665	0.679868193196969	-1.5613915819067017	0.11843138687563284	0.1580365532264046	RN7SKP105	0.9265331849403139	Not significant
ENSG00000253003	0.05853662079102079	0.642597204215834	2.1984465612383746	0.29229603100011764	0.7700602931826286		RNU6-1261P	0.11347526966987427	Not significant
ENSG00000253005	0.377297109418248	-0.24728813248988812	0.5817750737989511	-0.42505797107310506	0.6707944152913068	0.7219283241801068	RNU6-176P	0.1734105617759472	Not significant
ENSG00000253006	20.871791834157968	-1.9507884583048332	0.33449025023575013	-5.832123528054732	5.472637859814747e-09	2.8561847401138865e-08	RN7SKP283	8.261803289421483	Not significant
ENSG00000253007	0.0						SNORA50B		Not significant
ENSG00000253008	45.19620445498693	-0.6570898860722283	0.3515860577668421	-1.8689304412292258	0.06163249247591379	0.08730223550482903	MIR2355	1.2101902686372084	Not significant
ENSG00000253010	0.08338717665551451	0.24401991032144907	1.7618907262478103	0.13849889024679934	0.8898461466192975		RN7SKP256	0.05068507588348956	Not significant
ENSG00000253013	16.059522108581255	-2.004831960509927	0.3167702559927133	-6.328977934582483	2.467903946474256e-10	1.6348497738538438e-09	AC104070.1	9.607671747526963	Downregulated
ENSG00000253015	23.952272330240035	-1.6555581847870888	0.3026902975952715	-5.469478863180289	4.5136074430848594e-08	2.0009502260930743e-07	RN7SKP64	7.345476215022452	Not significant
ENSG00000253016	0.0						Y_RNA		Not significant
ENSG00000253019	9.016488367839301	-2.001344376277641	0.35724577008779757	-5.602149959076593	2.1170927067155705e-08	9.959514160644225e-08	RN7SKP35	7.674260123967614	Downregulated
ENSG00000253020	13.091126630324448	-1.17142453521144	0.3188225458175307	-3.674221132033343	0.00023857604971814247	0.0005237428513421133	RN7SKP40	3.622373156631005	Not significant
ENSG00000253021	0.8517756821503815	-1.3860917174539389	0.436747108029116	-3.1736711977530354	0.0015052410279856696	0.002866053221508233	RNU6-902P	2.8223939527326247	Not significant
ENSG00000253022	3.5156150583694368	-1.0989810702745855	0.2746565906099916	-4.001291459396009	6.29977024657109e-05	0.00015361134759665543	RNU6-731P	4.200675289033063	Not significant
ENSG00000253023	0.020004465643144786	0.5667731451829817	2.905327593156989	0.19508063273756826	0.8453298241276219		RNU7-156P	0.0729738083867493	Not significant
ENSG00000253024	1.3232698252734376	-0.6400003398565141	0.29882197589689075	-2.1417445552175445	0.03221404324608749	0.0482355789023089	RNU6-1238P	1.4919547626294472	Not significant
ENSG00000253025	1.0554751431427758	-2.0254350169456954	0.42075950625312464	-4.813759372859455	1.4811714189441489e-06	4.920826007409361e-06	RNU2-12P	5.829394676797183	Downregulated
ENSG00000253026	0.11603715803703876	0.24401947652730568	1.8481656645594977	0.13203333510985157	0.8949579249489256		RNU6-464P	0.04819738188189597	Not significant
ENSG00000253027	0.43587815773734795	-0.7355584013235308	0.5321053781295475	-1.3823547582043987	0.1668628002443541	0.21476408169093458	SNORA70	0.7776404724837891	Not significant
ENSG00000253028	0.0						AC006320.1		Not significant
ENSG00000253030	24.038092021529234	-0.36250716741597067	0.29375510932385906	-1.2340454886056598	0.21718595430040083	0.27175155585491934	MIR2116	0.6631682645669505	Not significant
ENSG00000253031	0.0						RNA5SP291		Not significant
ENSG00000253032	0.6297131860237263	-1.0362050109652106	0.4889689988534721	-2.1191630009159885	0.03407669393510736	0.05077943359155183	RNU6-299P	1.4675425463990932	Not significant
ENSG00000253035	0.2574335729669259	0.19000160733674684	0.9873322899228781	0.1924393735280228	0.847398053105728	0.8755877712417726	RNU4ATAC5P	0.07191253812404318	Not significant
ENSG00000253038	0.0						RNU6-706P		Not significant
ENSG00000253039	3.109085806422702	-1.2686625223153847	0.293608556562237	-4.320931709789809	1.553717575185997e-05	4.2454006376713174e-05	RNA5SP47	4.8086279216260746	Not significant
ENSG00000253040	0.7054731768722851	-1.7880970005076988	0.5629747531195566	-3.1761584166954075	0.0014923942961654673	0.0028436760908603083	RNA5SP454	2.826116419473474	Not significant
ENSG00000253041	0.40609070260438146	-0.2740306904429892	0.7530350584417796	-0.3639016369437409	0.7159314622406134	0.76230654634328	AL359893.2	0.14512855170809594	Not significant
ENSG00000253042	25.61329574070772	-1.0828509081706925	0.3387986830041964	-3.1961485167794472	0.0013927540169974331	0.0026683372653161534	SNORA70	2.8561255802694867	Not significant
ENSG00000253043	6.753890496088059	-0.5555918111971598	0.28814389902632914	-1.9281748219364265	0.053833384823645324	0.07718489547010358	RNU7-181P	1.2689483126603238	Not significant
ENSG00000253047	14.545038923705365	-0.35986956323161756	0.15434754932270553	-2.3315534636653825	0.019724194394815504	0.030738389749718476	AL356356.1	1.7050007258640973	Not significant
ENSG00000253048	2.9189745330335306	-1.7035217186407743	0.3225149782687488	-5.281992569105566	1.27786382798509e-07	5.20035385058357e-07	RNU4-60P	6.8935154230990054	Not significant
ENSG00000253049	0.14815337277776347	0.07794240436568124	1.0279309559966063	0.07582455213649443	0.9395586825712553		AC024060.1	0.02707608972952103	Not significant
ENSG00000253051	0.0						SNORA31B		Not significant
ENSG00000253053	0.0641665667192372	0.6815906609304586	1.9713284642091882	0.3457519501722831	0.729529138652651		RN7SKP289	0.13695735695308384	Not significant
ENSG00000253054	7.903739872331779	-1.5322394027398598	0.26062785324895044	-5.879031667717695	4.126734252054663e-09	2.1993212812223965e-08	RNU7-77P	8.384393497340723	Not significant
ENSG00000253055	0.0044697232696023804	0.7660619840002864	2.905327593156989	0.26367490736831767	0.7920304324749506		RNA5SP415	0.10125813103421323	Not significant
ENSG00000253056	0.4763383584603261	-0.28125672650515415	0.5971056043283951	-0.47103347291724473	0.6376168315934712	0.6922729078029831	RNU7-128P	0.1954402271017753	Not significant
ENSG00000253057	10.431217559058553	0.41889850191720795	0.3356140107136364	1.2481555851213681	0.2119740856142908	0.26589391653833244	RN7SKP57	0.6737172294610214	Not significant
ENSG00000253058	4.865042134093167	-0.7153883155326684	0.27175152075702536	-2.6325089682655403	0.008475678531457923	0.014102964696808802	RNA5SP437	2.0718255237240464	Not significant
ENSG00000253059	16.383170266897846	-1.3367858918717301	0.3223600360008873	-4.1468722626276495	3.370479767769369e-05	8.644985562590747e-05	AL137818.1	4.472308275489288	Not significant
ENSG00000253060	0.016403917466218353	0.5667731451829817	2.905327593156989	0.19508063273756826	0.8453298241276219		AL135931.1	0.0729738083867493	Not significant
ENSG00000253063	31.549058874358874	-1.098283090706675	0.37103056046278	-2.9600879489193708	0.003075512297602209	0.005541758874350959	RNU6-494P	2.512082532086794	Not significant
ENSG00000253064	9.564355761112214	-1.2258683694644739	0.30913069445969643	-3.965534291594907	7.323172264332477e-05	0.0001764910968635278	RNU6-711P	4.135300749753755	Not significant
ENSG00000253065	0.33699499875719297	-0.6907588938638438	0.7490460278641948	-0.9221848433446086	0.35643216757450685	0.42008471933084796	AC008705.1	0.44802310831168163	Not significant
ENSG00000253066	0.0						RNU6-709P		Not significant
ENSG00000253067	0.042491133462715464	0.6447562360901901	2.8851365013759627	0.2234751235453493	0.8231657421204857		AC034216.1	0.08451271200366679	Not significant
ENSG00000253070	0.1448593850295289	0.7594202217391056	1.7899497928616481	0.42426900730271155	0.6713696392670458		RNU6-794P	0.17303830234466686	Not significant
ENSG00000253072	0.07760158952340543	0.6815922077588976	1.7635055963697044	0.3864984659884274	0.6991275384812667		AC104361.1	0.1554435907691413	Not significant
ENSG00000253073	0.1168441700039503	0.5192847716993535	1.287096290543719	0.4034544855070537	0.6866139111967888		RN7SKP295	0.163287401762586	Not significant
ENSG00000253074	0.08873538875665575	0.3631616751884544	1.6133346621495719	0.22510002649083713	0.8219014603723811		RNU6-586P	0.08518024788796529	Not significant
ENSG00000253075	10.53458341801281	-1.6330242580452776	0.2998749175004951	-5.445684726341213	5.160647367335907e-08	2.2613959511858384e-07	RN7SKP92	7.287295815731902	Not significant
ENSG00000253077	0.0						RNA5SP169		Not significant
ENSG00000253078	0.04804133716459273	0.6447569553312703	2.822019566909939	0.2284735949004307	0.8192780815122092		RNU6-1116P	0.08656866384636773	Not significant
ENSG00000253079	10.465560174895865	-1.6247707869859498	0.28785882228828014	-5.644332086368369	1.658237293189492e-08	7.957862717666367e-08	NRON	7.780353321946866	Not significant
ENSG00000253080	0.04908847012230813	0.44547088478205177	2.5045380649635454	0.17786548785735296	0.8588286153180318		RNA5SP373	0.06609349373313261	Not significant
ENSG00000253081	0.0						RNU4ATAC17P		Not significant
ENSG00000253083	0.0						RNA5SP106		Not significant
ENSG00000253084	0.0						RNU6-840P		Not significant
ENSG00000253085	0.5574120348456686	-2.1640559478061645	0.7061816234462835	-3.064446703165699	0.002180730263068028	0.004041402895844551	AL359771.2	2.6613980494629024	Downregulated
ENSG00000253086	4.438959055442743	-1.1711677962143774	0.26864859457604	-4.35947858972656	1.3037270787112626e-05	3.614330581735777e-05	RNU6-537P	4.884813313983801	Not significant
ENSG00000253087	0.5826444528152854	-0.4886183132849548	0.5545211841600206	-0.8811535559729889	0.3782347132635328	0.44224421596284613	RNU6-1174P	0.4222386153985021	Not significant
ENSG00000253088	20.32444576277494	-1.5832914373238813	0.3100601289321822	-5.1064012737677285	3.283520364936953e-07	1.2370390496578956e-06	Y_RNA	6.483660285801752	Not significant
ENSG00000253089	0.041912282151072795	0.4454671875177332	2.9029510844738544	0.15345321865747935	0.8780408793876168		RNU1-104P	0.05648526395816239	Not significant
ENSG00000253090	0.024513149865381067	0.6057645739147167	2.905327593156989	0.20850129787136343	0.8348375693519761		SNORA73	0.07839801505086186	Not significant
ENSG00000253092	4.632252559888267	-1.0265911410159916	0.20802896671306595	-4.934847089982268	8.021357824903077e-07	2.805537385297679e-06	AC092960.2	6.0957521097770275	Not significant
ENSG00000253093	11.409277933276913	-1.4223541907660646	0.3122907445858912	-4.5545832382966	5.248953772827947e-06	1.5700432913610893e-05	RNA5SP179	5.279927252016416	Not significant
ENSG00000253094	0.02243350915587013	0.8440448414637558	2.905327593156989	0.2905162376359078	0.7714213303457739		SNORD36	0.11270835675414566	Not significant
ENSG00000253096	0.0						Y_RNA		Not significant
ENSG00000253097	0.5368199855541372	-1.4695587609807212	0.6590461579932987	-2.229826762749543	0.02575894594601654	0.039258239828576284	RNU2-19P	1.5890719122436878	Not significant
ENSG00000253098	9.038333404995914	-2.3301711196108807	0.36433244711107254	-6.3957276879610205	1.5978454629701434e-10	1.0930972176494653e-09	RNU7-161P	9.796465226163914	Downregulated
ENSG00000253099	0.2547314243196366	-0.6734456343723925	0.812184793932088	-0.8291778415500642	0.4070037815553689	0.4713493856254746	RNU2-60P	0.3904015556371873	Not significant
ENSG00000253100	1.1110317855137952	-2.0312124264180267	0.44601723135576404	-4.554112002004329	5.260732352934846e-06	1.5731852073234356e-05	AC009623.1	5.278953792975758	Downregulated
ENSG00000253102	2.412834336912106	-0.05695663083889067	0.39542204916625673	-0.14404009831769152	0.8854688058976314	0.9070369286023872	AC004707.1	0.05282673392636758	Not significant
ENSG00000253103	0.168164603145059	0.1178199778476829	0.9711641221404089	0.12131829745523562	0.9034389277884959		LINC01609	0.044101200292776206	Not significant
ENSG00000253104	0.14855132774298246	-0.08047145350005072	1.1435592208423864	-0.07036929267272454	0.9438997315388163		AC139497.1	0.025074137430978357	Not significant
ENSG00000253105	17.763652467591882	-1.057965875199206	0.22401704230488173	-4.722702631522741	2.3273101904171075e-06	7.4588743084241105e-06	AP003548.1	5.633145728871172	Not significant
ENSG00000253106	267.47325075798267	-0.5148044033020067	0.1247555544852318	-4.126504871275674	3.683182059300609e-05	9.377375445121167e-05	AC090198.1	4.433776813484089	Not significant
ENSG00000253107	0.22316524909086902	-0.7175530366786381	1.0411745475712473	-0.6891765058533916	0.4907121997044326		AC090819.1	0.3091731447937845	Not significant
ENSG00000253108	6.464138233846331	-3.09272783621093	0.5518416303409925	-5.6043757233391025	2.090068884608593e-08	9.842701351668776e-08	AC090993.1	7.679839400150954	Downregulated
ENSG00000253109	0.4403184281073645	-0.49644123918702737	0.63813526911422	-0.7779561218675867	0.4365948810358978	0.5006634102871822	RPL12P22	0.3599213605895353	Not significant
ENSG00000253110	0.237937344271264	-0.022184359317670252	0.8042273620231796	-0.02758468607914742	0.9779933957571078		AC011410.1	0.00966407792807284	Not significant
ENSG00000253111	2.736430522971153	0.3215361877472726	0.31646252957230586	1.016032413637797	0.30961395146016873	0.3712600187373452	AC091114.1	0.5091794778804531	Not significant
ENSG00000253112	124.48602453459922	-1.6874794995567264	0.3480918578616224	-4.847799399627306	1.2483853981822535e-06	4.1974451020875935e-06	AC102945.1	5.9036513197295175	Not significant
ENSG00000253114	1.8594293765494232	1.7761510277011185	0.5085843642097465	3.4923429674464233	0.00047880303426781903	0.0009955973470295975	AC090151.1	3.319843106048428	Not significant
ENSG00000253115	4.3980215327476495	-0.981422532156895	0.35100590796555187	-2.79602852796772	0.00517348335482225	0.00894346009083628	AC087672.1	2.2862169438747877	Not significant
ENSG00000253116	32.29787040042768	-1.5008402490492647	0.32110402438674474	-4.674000121660325	2.9538915496169233e-06	9.285002456719088e-06	AC027698.1	5.529605453596694	Not significant
ENSG00000253117	0.009903642970714438	0.6469218502257666	2.905327593156989	0.22266743748604542	0.8237943462325624		OC90	0.08418119296763948	Not significant
ENSG00000253118	0.0						AC022695.1		Not significant
ENSG00000253119	23.82156454963761	-0.742961453374328	0.281123466049272	-2.6428297282166775	0.008221636948324127	0.013717639127189306	HNRNPA3P7	2.0850417047413488	Not significant
ENSG00000253120	8.679939849853998	0.1343043856699668	0.365831604648766	0.3671207844355386	0.7135289243787794	0.7603180873682622	IGLV2-34	0.14658841716252888	Not significant
ENSG00000253121	2.0133197177749773	-0.005066687678904827	0.3442111138507302	-0.014719709721813442	0.9882557949775285	0.9908648127539608	AC120042.2	0.005130630342558671	Not significant
ENSG00000253122	0.42534479348358584	-0.9348750885287025	0.640252765218425	-1.460165639752865	0.14424455615287912	0.18860780810879388	AC025366.1	0.8409005683100327	Not significant
ENSG00000253123	64.94469289118358	-0.11442599450283805	0.18055967963088912	-0.6337294945181255	0.5262573729302005	0.5880761173398636	AC091182.1	0.2788018065948101	Not significant
ENSG00000253124	0.326051474924873	-1.2604506807755824	0.9906468232930835	-1.2723512064426994	0.20324836231563093	0.25615913984396105	TRAPPC2P2	0.6919729450704256	Not significant
ENSG00000253125	9.495746034171376	-1.5128592921271626	0.274773615556822	-5.5058390124590035	3.6741417355605364e-08	1.6563159766991857e-07	AC055854.1	7.434844094142206	Not significant
ENSG00000253126	0.38905695692028297	-0.2769542549542214	0.9106324333087179	-0.30413396758550304	0.7610258293934902	0.8018388623063957	IGLVI-56	0.11860060292364769	Not significant
ENSG00000253127	0.022295326752264005	0.8050534127320208	2.905327593156989	0.2770955725021126	0.7817067214022867		IGKV2D-36	0.1069561538029254	Not significant
ENSG00000253130	4.249606073126702	-0.4416762440532463	0.328794195698922	-1.343321292866407	0.17916796026726728	0.2290432804514518	AC114550.1	0.7467396504953245	Not significant
ENSG00000253131	3.8118762594416147	0.257083209409777	0.38551454345804004	0.666857356673908	0.5048632517532735	0.5674697430976122	IGHV7-56	0.29682623980480133	Not significant
ENSG00000253132	14.446234482392125	0.3151536442901504	0.3574467098380279	0.8816800815790359	0.3779498353242172	0.4419529929806085	IGHV3-62	0.4225658395480695	Not significant
ENSG00000253133	8.725596421326083	-0.3003156483671762	0.1559764561870544	-1.9253908936552793	0.05418047398385286	0.07762618576699894	AC009630.1	1.2661571999733674	Not significant
ENSG00000253134	0.6187349026816531	-0.8799611594044502	0.5277345137704113	-1.6674315142239753	0.09542863181487377	0.13003346148439124	AC025437.1	1.0203213027213351	Not significant
ENSG00000253135	0.12327353053289891	0.638928555508705	1.3667819018540937	0.4674692828767876	0.6401641638488673		AC103724.2	0.1937086411545533	Not significant
ENSG00000253137	15.076627342976451	-2.700763943277708	0.4093834193098474	-6.597150289649612	4.191358345755435e-11	3.182647558391838e-10	PSMC2P2	10.377645206994545	Downregulated
ENSG00000253138	2.826619219026346	-2.7705853025251437	0.3824596473917196	-7.244124501551606	4.352414717707525e-13	4.624218193300106e-12	LINC00967	12.361269729800956	Downregulated
ENSG00000253139	6.280642587096537	-2.552427618403825	0.3881442725567911	-6.575976508916199	4.8334886222136936e-11	3.6326917106867527e-10	AC013644.1	10.315739299377006	Downregulated
ENSG00000253140	4.0034815131693025	-0.011791400398214864	0.3592949524664039	-0.03281816323127285	0.9738195938500196	0.9794736078302436	AC026904.1	0.01152149142974867	Not significant
ENSG00000253141	0.7460072988154874	-0.8157783110975386	0.44083318142513045	-1.8505374492461781	0.06423612566713068	0.09069623645726309	AC008632.1	1.1922206609443091	Not significant
ENSG00000253142	5.0124203717458595	-2.4145241885619715	0.40785780963370183	-5.920014601977248	3.2191303594461825e-09	1.7479762569927742e-08	AC037441.2	8.492261436100401	Downregulated
ENSG00000253143	0.3709503124188532	-0.2251379240823341	0.7453609513256726	-0.30205221199462057	0.7626122611954251	0.8032116025631529	AC022730.3	0.1176962164676625	Not significant
ENSG00000253144	0.0						AC104117.2		Not significant
ENSG00000253146	0.6146005316345162	-0.29862128380292635	0.4344252523328944	-0.6873939353186972	0.4918345183318267	0.5547196765066578	CIR1P1	0.3081809945176657	Not significant
ENSG00000253147	0.6290555103372518	-1.0458679055564162	0.6506355445838058	-1.6074558395444412	0.10795440924395594	0.14543166507115043	AC015468.1	0.966759614828472	Not significant
ENSG00000253148	4.90623490335733	1.6588234086533993	0.5049276318988427	3.285269618569277	0.0010188482490443025	0.002000102415579137	RGS21	2.9918904965730384	Not significant
ENSG00000253149	0.7658948213431024	-0.5583640133668063	0.7132066658759467	-0.782892308894834	0.43369035434237	0.4976910065451385	IGHVII-28-1	0.3628202368377883	Not significant
ENSG00000253152	0.32270666162191153	1.3165399863793719	0.9732882109788121	1.3526722830181614	0.1761603489228137	0.22558978956832387	IGLV3-17	0.7540918381594344	Not significant
ENSG00000253153	23.670469292909218	-1.2688205089419147	0.37131654818888765	-3.417085812982591	0.0006329532504632701	0.0012873395625900132	AP001207.1	3.198628365520719	Not significant
ENSG00000253154	3.2953544258621568	-0.04383639890458943	0.40674236641310946	-0.10777436167066703	0.9141746808305098	0.9312830360458874	AC100801.1	0.038970811189182	Not significant
ENSG00000253155	3.134635124841277	-0.20910286280134505	0.3452593961293929	-0.60563989031302	0.5447539073860853	0.6057701730999753	AC008676.2	0.2637996459827998	Not significant
ENSG00000253156	0.8942986121014812	-1.6735290392343378	0.5005656656058066	-3.343275726290494	0.0008279558907875914	0.0016512962326788512	H2AZP7	3.0819927995651413	Not significant
ENSG00000253158	0.10642741523406966	0.24106101191892484	1.7309375182688485	0.13926615454035318	0.8892398339743995		IGKV3-31	0.050981091083489985	Not significant
ENSG00000253159	334.8890468351782	-0.17213855652456192	0.15511839534753488	-1.1097236800245014	0.2671181155342172	0.3261972693582828	PCDHGA12	0.5732966578050546	Not significant
ENSG00000253160	0.21765448088010836	0.39506404864916833	1.0761508891803704	0.3671084163207459	0.7135381496247741		AC105185.1	0.14658280218688718	Not significant
ENSG00000253161	57.185799722670374	0.8629063122535214	0.2599119923094397	3.319994220298167	0.0009001931177511887	0.0017841965749332868	LINC01605	3.0456643116975926	Not significant
ENSG00000253162	0.1576080860042786	-0.1886043421134877	1.4900001588761063	-0.12658008188116587	0.8992727624719861		AC026991.1	0.04610856046984697	Not significant
ENSG00000253163	5.749608206398374	1.031309956228171	0.2367223670200806	4.356622355591297	1.3208487037806587e-05	3.657279019856356e-05	AC109479.1	4.8791469256680235	Not significant
ENSG00000253164	1.7562114852498492	0.6622725258054932	0.36758018851211893	1.8017089780769249	0.07159120480039292	0.10007647338274016	AC023403.1	1.1451403288273168	Not significant
ENSG00000253165	0.10353655319214214	0.7205842410149278	1.7072587984924381	0.4220708902781616	0.6729732746644397		AC090821.2	0.17200218227858136	Not significant
ENSG00000253166	14.893320127839006	-1.2967298077061933	0.31232350376880585	-4.15188031659021	3.2975470988188346e-05	8.474208586450317e-05	AC131281.1	4.481808992715321	Not significant
ENSG00000253167	44.15891094499183	-0.8528559344668739	0.23613502282400065	-3.6117299512259815	0.0003041612115716066	0.0006561100724271829	WASHC5-AS1	3.5168961705410493	Not significant
ENSG00000253168	138.4727364755123	-1.573292633959232	0.3623342950385167	-4.342102460359123	1.4112568713617225e-05	3.888852723830494e-05	AC124069.1	4.850393930496762	Not significant
ENSG00000253169	0.02550473467664096	0.6057645739147164	2.905327593156989	0.2085012978713633	0.8348375693519762		IGHVII-65-1	0.0783980150508618	Not significant
ENSG00000253170	0.377046724783437	1.5106923994628805	0.8671657587603581	1.7421033801224635	0.08149035625077056	0.11264501130590598	AC108515.1	1.0888937835899308	Not significant
ENSG00000253171	2.556533865204854	-0.5228644210589221	0.40748594376059855	-1.2831471344349226	0.1994405330750247	0.2519646366166868	AC037450.1	0.7001865736978636	Not significant
ENSG00000253172	1.9473027533563565	-0.7580854156715873	0.33498609640718857	-2.2630354626721734	0.02363350330614922	0.036277618618057436	AC008378.1	1.6264718960673197	Not significant
ENSG00000253173	2.0274264592663918	-0.5616779582249851	0.34666535561321177	-1.6202310070224364	0.10518266307784341	0.14207371529544988	H2AZP2	0.9780558376548023	Not significant
ENSG00000253174	2.2615328040327065	-0.03150013059721488	0.32875840020986363	-0.09581543947502696	0.9236671548509976	0.9391316701188955	AC009630.2	0.034484499400398896	Not significant
ENSG00000253175	9.382229258115656	-1.2232354609356495	0.22552156082890368	-5.424028888588976	5.827045815047223e-08	2.5247293197061127e-07	AC023632.1	7.234551567263552	Not significant
ENSG00000253176	0.5214808505257384	-1.8669366325720043	0.7894615569560889	-2.364822727746636	0.0180387030712386	0.028306634185309477	AC104997.1	1.7437946901450732	Not significant
ENSG00000253177	13.299667373704112	-1.274083606847339	0.1963852893268743	-6.487673344649992	8.717201986506957e-11	6.260155585131949e-10	AC104211.1	10.05962289084936	Not significant
ENSG00000253178	0.13310349429681653	0.5938222160705595	1.2200189395929046	0.48673196521744644	0.626448289548593		AC022559.1	0.2031147722206086	Not significant
ENSG00000253179	0.8532495531259715	-2.3827914236432375	0.5625721141396515	-4.235530634658758	2.2801261356746104e-05	6.051735704253675e-05	CALCP	4.642041127336291	Downregulated
ENSG00000253180	27.069792245312062	-0.9840310098320594	0.18112698299885355	-5.432823942296261	5.5469129655943886e-08	2.4135206392643534e-07	AC104986.1	7.255948648409722	Not significant
ENSG00000253181	3.5860219254528896	-1.1801202454778121	0.35376706941735975	-3.3358679976104706	0.000850335290960202	0.0016921706564001246	AC138356.3	3.070409796283646	Not significant
ENSG00000253182	4.579874898197215	-2.4994045243555485	0.43039144181160965	-5.807282119354	6.349509781199688e-09	3.2781344443939243e-08	AC084026.1	8.1972598034542	Downregulated
ENSG00000253183	0.8953028674188344	-0.1889768059200327	0.3536270007514485	-0.534395862076317	0.593067681254972	0.6509192417569127	AC005531.1	0.22689574184941183	Not significant
ENSG00000253184	17.989719905112793	2.848567206118795	0.47451504493871444	6.003112517721538	1.9357037463437647e-09	1.0924733123512157e-08	AC011586.1	8.713161109410507	Upregulated
ENSG00000253186	0.061804372139934775	0.6837527985360042	2.409226459115827	0.2838059477343354	0.7765590962386277		AC022616.2	0.10982548881661874	Not significant
ENSG00000253187	1.9133866184495443	2.3402315197567765	0.46811976512918546	4.9992153591526955	5.756408078066423e-07	2.0689042704396552e-06	HOXA10-AS	6.239848426033137	Upregulated
ENSG00000253188	225.68801517926872	-4.25609082626195	0.5081408081988312	-8.375809928252362	5.48453671327234e-17	1.1157088858989781e-15	TRBV6-7	16.26086005202128	Downregulated
ENSG00000253189	0.07317059791165757	0.20502731063361168	1.9533288314974666	0.10496302892147097	0.916405145266332		AC079054.1	0.03791248107746464	Not significant
ENSG00000253190	61.60600438399763	-0.45972702306675417	0.34701037073849	-1.324822143177987	0.1852301486814541	0.23598036075503825	AC084082.1	0.7322883246715198	Not significant
ENSG00000253191	0.08796935651303348	0.7971898617423469	1.408615637548254	0.5659385289303507	0.571435568745797		IGKV1D-32	0.24303273065040124	Not significant
ENSG00000253194	162.13023349296927	-1.6991011123586535	0.22035121163198493	-7.710877102851481	1.2495594989403042e-14	1.7305259910709873e-13	AL137009.1	13.903243059708604	Not significant
ENSG00000253195	0.022904513649839947	0.6057645739147164	2.905327593156989	0.2085012978713633	0.8348375693519762		AC134698.2	0.0783980150508618	Not significant
ENSG00000253196	1.722530986363884	2.3819221902465015	0.45443855314992815	5.241461521555058	1.5930970079026105e-07	6.377037901262177e-07	AC083841.1	6.7977577780506735	Upregulated
ENSG00000253197	34.971766317895366	-0.7329484345198655	0.29591503003337916	-2.4768881608926354	0.013253342421662227	0.021276712689156128	AC117834.1	1.877674581181781	Not significant
ENSG00000253198	0.03337986558424459	0.7638961364209704	2.905327593156989	0.2629294328874305	0.7926049700570221		AC139365.1	0.1009432087346426	Not significant
ENSG00000253199	2.05340499413651	-1.5231370897524705	0.41454646247116705	-3.6742252742258277	0.0002385721798087792	0.0005237428513421133	LINC02153	3.6223802013193347	Not significant
ENSG00000253200	86.19036098483065	-0.6263810335655525	0.11283484321580564	-5.551308582647195	2.8353907060116824e-08	1.303920547105149e-07	AC037459.2	7.547387088526399	Not significant
ENSG00000253202	0.09910896548556611	0.12084281078877852	1.6207339272376848	0.0745605486242509	0.9405643643474028		IGKV3-25	0.02661147961977017	Not significant
ENSG00000253203	5.201425484013057	-0.5120472924638226	0.2869851209922647	-1.78422940775952	0.07438639559434823	0.10365806162247138	GUSBP3	1.1285064845959563	Not significant
ENSG00000253204	1.0389446725855638	-0.2572582210513498	0.473002700720863	-0.5438831969865807	0.5865218525178849	0.6448097222808679	AC090281.1	0.23171580238709705	Not significant
ENSG00000253205	0.741679881817089	-0.14538416785816616	0.5756669501937856	-0.2525490959820184	0.8006166704805321	0.836234182122367	AC011124.1	0.09657537123524733	Not significant
ENSG00000253206	0.029494010335757125	0.4064757350974118	2.905327593156989	0.13990702324061394	0.8887334521275019		AC090155.1	0.051228472581861195	Not significant
