## Supplemental table 1 for "Biomarker Identification in Pancreatic Cancer Through Concordant Differential Expression and Interpretable Machine Learning Analyses" (part 8 of 11)

gene_id	baseMean	log2FoldChange	lfcSE	stat	pvalue	padj	Gene name	-log10(pvalue)	Regulation
ENSG00000253207	0.34029541742029235	-1.502006350149997	1.2638359478090009	-1.1884504098446407	0.234656006158298	0.2910767382555522	AC103993.1	0.6295683252868853	Not significant
ENSG00000253208	13.97257370308823	0.49490401145043855	0.317227152102509	1.5600934792949719	0.11873779227896898	0.15841545372094407	PSME2P5	0.9254110302792115	Not significant
ENSG00000253209	1.5691094798884069	-0.49448120943736734	0.5102721109804743	-0.9690539592438921	0.3325182675217864	0.3952877757894067	IGHV3-65	0.47818449091430393	Not significant
ENSG00000253210	152.77645393680157	0.6082463147030914	0.1174804408453608	5.177426219431067	2.249678654723971e-07	8.758862435220559e-07	AC040970.1	6.647879512309523	Not significant
ENSG00000253213	14.856737891118424	-1.1246388387251656	0.23055325830779055	-4.878000193880423	1.0716681966314795e-06	3.6512595544882617e-06	USP12P1	5.969939657439389	Not significant
ENSG00000253214	16.361622516260425	-0.1916243592802943	0.22034387206551959	-0.8696604878728578	0.38448597120436573	0.448629058925199	AC079209.1	0.4151195017394856	Not significant
ENSG00000253215	2.1866892016761144	-2.9893478495507044	0.6408510058701511	-4.664653440766237	3.091375876807288e-06	9.675884987303754e-06	AC087273.1	5.509848186363831	Downregulated
ENSG00000253216	0.24751962191261234	0.3559593684793426	0.9674384646433056	0.36794006181115074	0.7129179273968003		AC022790.1	0.14696046415976668	Not significant
ENSG00000253217	3.7649460985955585	1.6898396094403598	0.30344890565759225	5.568778064229214	2.5653198613761882e-08	1.1895836592079005e-07	AP001574.1	7.590858476411844	Not significant
ENSG00000253218	50.60860228317536	-1.1395924777364548	0.3319558939215452	-3.432963531009898	0.0005970223959426434	0.0012199047458890317	KLF3P1	3.224009376991448	Not significant
ENSG00000253219	1.0030715461930517	1.2062090339983635	0.4294686300105482	2.8086080093177883	0.0049756188863920095	0.008626176545366468	KRT18P41	2.303152892359782	Not significant
ENSG00000253220	0.8728938830026396	-0.1971845187700032	0.5022849659021142	-0.39257499657760153	0.694633409760685	0.7434519988446682	AC084116.1	0.15824433227523355	Not significant
ENSG00000253223	10.548129131003616	-1.2552064195879677	0.24935859761820947	-5.0337402903981765	4.810012225641913e-07	1.7559887873735029e-06	AC110998.1	6.317853819775426	Not significant
ENSG00000253224	0.5022412876838284	-1.4776900283857772	0.5987170872675004	-2.4680939625923206	0.013583465846074066	0.021760695536921015	PGAM5P1	1.8669894048874924	Not significant
ENSG00000253225	0.5608068171715433	-1.567654023903504	0.6331867765199518	-2.475816113089827	0.01329320248376256	0.021333766513727898	AC103833.1	1.876370379969179	Not significant
ENSG00000253226	20.792704131474085	-2.602480849409172	0.37673694986510736	-6.907952220617075	4.916995160476758e-12	4.389907505661094e-11	HAUS1P3	11.308300219161389	Downregulated
ENSG00000253227	28.439123461392718	-0.1608108702575656	0.21437630707866834	-0.7501335966131455	0.45317424690282476	0.5171054571065514	AC090192.2	0.34373477830066335	Not significant
ENSG00000253228	1.5158579325301629	-1.176972472254916	0.48758789020714816	-2.4138673168336644	0.015784209113224326	0.025011167993392112	NRBF2P4	1.8017771740737927	Not significant
ENSG00000253229	4.760729011182511	1.7961951151216584	0.6131858777262572	2.9292832408047214	0.0033974467993389485	0.0060730899122723595	HIGD1AP6	2.4688473351648357	Not significant
ENSG00000253230	3.8293763875630367	-0.6850349527960796	0.3377958687114955	-2.0279553903637404	0.04256480112027136	0.062274324687667804	MIR124-1HG	1.3709493914639157	Not significant
ENSG00000253231	0.0071230213448203175	0.6469218502257666	2.905327593156989	0.22266743748604542	0.8237943462325624		COX6CP8	0.08418119296763948	Not significant
ENSG00000253232	0.4339857177691746	-0.8078159121512812	0.625689751089429	-1.29108062061867	0.19667572322778176	0.24884100782128135	AC091144.1	0.7062492441421426	Not significant
ENSG00000253233	0.0						AP005902.1		Not significant
ENSG00000253234	26.82173853572818	0.03975163596062491	0.3255121876295939	0.12212026913677042	0.9028037695728044	0.9218296219748207	IGLV2-5	0.04440663623445027	Not significant
ENSG00000253235	1.616594819829662	-0.9384164867141809	0.4123131989128259	-2.275979738675762	0.02284722232439573	0.03518992545936877	AC111149.1	1.6411665922030967	Not significant
ENSG00000253236	0.3687645044548038	-0.7109214538375107	0.7418914968387965	-0.9582552932157204	0.3379340414422259	0.4009342887990959	LINC02143	0.4711680578082242	Not significant
ENSG00000253237	0.027336976320440465	0.7249047076892357	2.905327593156989	0.24950876775363537	0.8029672596416927		AC034114.1	0.09530216237614826	Not significant
ENSG00000253238	4.290926230501836	-0.87344236248157	0.2505531445496697	-3.4860562778066377	0.0004901978668184408	0.0010170637535955648	AC034114.2	3.309628582988053	Not significant
ENSG00000253239	3.30703994751997	-0.7717344217085211	0.4368586778645947	-1.766553947104427	0.07730295935936114	0.107361717896154	IGLVI-70	1.111803879835373	Not significant
ENSG00000253240	3.1758328667893965	-1.1324149618021764	0.3931926373422378	-2.8800512884897027	0.003976104832621833	0.007017023441385657	IGHV3-36	2.4005421736638115	Not significant
ENSG00000253241	0.13922076214454643	0.6007092506819012	1.0927067482736939	0.5497442489770729	0.5824948023961243		IGHV3-50	0.23470794549636956	Not significant
ENSG00000253242	0.04632013231156442	0.7227457234186556	2.2655614617775575	0.3190139555302949	0.7497159302809973		IGLVIV-64	0.12510326098311408	Not significant
ENSG00000253244	0.2572395835698597	-0.5952987682896081	0.9179063335455937	-0.6485397763736411	0.5166358927866602	0.5787406628030052	AC113423.1	0.28681542491900813	Not significant
ENSG00000253245	22.12678663905853	-0.2243033770191094	0.34784052467450816	-0.6448454424020932	0.5190273501076927	0.5811147771847747	MTND1P36	0.28480975643306483	Not significant
ENSG00000253247	4.0151671839085	-1.6430009405441828	0.3058603566118271	-5.371735515986941	7.798243088479967e-08	3.3011648612229526e-07	IGHV3-76	7.108003231017745	Not significant
ENSG00000253250	67.54483069659128	-0.23903959952152012	0.173594860195977	-1.3769969874203671	0.1685131792485869	0.216735683587184	C8orf88	0.7733661277237428	Not significant
ENSG00000253251	126.70293061979078	-0.20778075012876493	0.08210184561749863	-2.530768322758386	0.011381299600377311	0.018507263153607425	SHLD3	1.9438081441758228	Not significant
ENSG00000253252	1.2545628157455366	-0.15142145657286735	0.46665130113138265	-0.32448523384752254	0.7455706997093164	0.7884320721823246	AC022784.2	0.12751116772032864	Not significant
ENSG00000253256	1.1478780936309874	-0.38512716709570877	0.40688020242104805	-0.946537002302145	0.34387475855093835	0.40708254397873034	AC134043.2	0.46359970153873975	Not significant
ENSG00000253257	3.5803578674019154	-0.6351159994752785	0.3298286328757869	-1.9255938877643244	0.05415510251833302	0.07759764174453242	MTND4P7	1.2663606176876634	Not significant
ENSG00000253258	3.3021593326032455	4.373563034377051	0.47929371781686747	9.125016397665656	7.172539975726252e-20	2.345183070738785e-18	AC068228.1	19.144327022560677	Upregulated
ENSG00000253259	0.17932225453261444	0.07773602501486333	1.181389497120921	0.0658005045789794	0.9475366545127101		AC103726.1	0.02340398078500838	Not significant
ENSG00000253260	0.9294564476196598	-0.37270729353575627	0.5797754741406512	-0.6428476369894511	0.5203229692085427	0.5823791726172703	AC087664.1	0.2837270021255993	Not significant
ENSG00000253261	0.11188807290840369	0.2800717796716819	1.384245976322215	0.20232804318189238	0.8396602780184923		AC008410.1	0.07589639158661987	Not significant
ENSG00000253262	0.006402506554359113	0.766061984000286	2.905327593156989	0.26367490736831756	0.7920304324749506		AC019176.1	0.10125813103421323	Not significant
ENSG00000253263	33.33416017107084	-1.5612076107052042	0.2661062178574199	-5.866858817788698	4.441285306354425e-09	2.3532425214137226e-08	AP003354.1	8.35249132703001	Not significant
ENSG00000253265	0.060378954981863076	0.1660343639034045	2.198376926891905	0.07552588542591107	0.9397963027581697		IGKV2-14	0.026966267862634525	Not significant
ENSG00000253266	1.962554450429896	-0.7113284856017793	0.3481776864135542	-2.043004228469961	0.04105201953605381	0.06022703201895964	AC100860.1	1.3866654730928911	Not significant
ENSG00000253267	0.6137867099807194	-1.5463623591181697	0.6587265123057345	-2.3475028410583496	0.018899729020091252	0.02954866908958312	DLGAP2-AS1	1.7235444225951548	Not significant
ENSG00000253269	16.655094362267892	-1.216430821656589	0.3017409169419153	-4.031375108105574	5.54514605335208e-05	0.00013655292081704768	AC008680.1	4.256087010501382	Not significant
ENSG00000253270	40.35483106064012	-1.6225502956760114	0.28407277029167477	-5.711741727339937	1.1182571263005861e-08	5.523268391327785e-08	AC090541.1	7.95145832552449	Not significant
ENSG00000253271	0.7949508110242515	-2.3029517671150983	0.6623577867419909	-3.4768999673769523	0.0005072470299649216	0.0010498344314998158	AC027419.1	3.2947804871701645	Downregulated
ENSG00000253273	43.41534818637389	-1.3288985116791785	0.3153391113883717	-4.214188673990734	2.506776691114493e-05	6.596204167441494e-05	AC022826.1	4.600884352175122	Not significant
ENSG00000253274	10.18921022356449	0.1413392550932025	0.3422935607614768	0.41291824122771936	0.6796665159919616	0.7301398034673323	IGHV1-67	0.16770412521989453	Not significant
ENSG00000253275	0.016756671395452897	0.5667731451829817	2.905327593156989	0.19508063273756826	0.8453298241276219		AC068672.1	0.0729738083867493	Not significant
ENSG00000253276	1736.0654762154597	0.13747375738114334	0.13219755803227143	1.0399114736112138	0.29838103138519184	0.35956330774327433	CCDC71L	0.5252287891973113	Not significant
ENSG00000253278	0.14469746170194248	-0.011693131923794932	1.0975473814665297	-0.01065387437594786	0.991499598929395		IGKV2-10	0.003707457134710634	Not significant
ENSG00000253279	1.151828001133813	0.12388143114440792	0.40793725479662246	0.3036776604435629	0.7613734791086616	0.80211956748363	LINC02209	0.11840225502015693	Not significant
ENSG00000253280	0.11361137854579455	0.28301242114511893	1.5791857020371356	0.17921414864637858	0.8577695545657273		AC068880.2	0.0666293725510783	Not significant
ENSG00000253281	2.244234079164653	1.1551337630418985	0.5516228140369814	2.094064519536817	0.036254233174344314	0.05372787033719728	AC092819.1	1.4406412763502892	Not significant
ENSG00000253282	0.8709637178414661	-0.27313939483154115	0.4829760130813755	-0.565534079195607	0.5717105512084528	0.6312815810673346	AP001330.1	0.24282379258663075	Not significant
ENSG00000253283	0.7117981479981248	-0.7720912812214517	0.4797119759370551	-1.6094892767962932	0.10750939788692118	0.14486798167073264	AC091175.1	0.9685535704271003	Not significant
ENSG00000253284	697.1773790593156	-0.6479934986215931	0.3155450712269261	-2.0535687535920495	0.040017448963804776	0.05883509991486166	AC092828.1	1.3977506002639069	Not significant
ENSG00000253286	3.9473219528290158	1.0604555401986864	0.2939092637631403	3.6081051907683355	0.000308441439591252	0.0006645590554440014	AC135166.1	3.5108272785562384	Not significant
ENSG00000253287	0.05098211043685971	0.6425985969700306	2.0298647696227787	0.31657212174259686	0.7515682921776047		AC104012.1	0.12403155058159318	Not significant
ENSG00000253288	25.029931598708824	-4.315192517637483	0.48532621844351853	-8.89132371928445	6.038517257249294e-19	1.6920185812991612e-17	AC046195.1	18.219069688208013	Downregulated
ENSG00000253290	0.6209183379185009	-2.183356461837287	0.7212259715668566	-3.02728485649784	0.0024676130056998464	0.0045234838049015265	AC069113.1	2.6077229494473517	Downregulated
ENSG00000253291	202.76050026392554	-4.103002975897442	0.4562441088357094	-8.992999353718576	2.405736660253557e-19	7.176799419337681e-18	TRBV7-7	18.61875191367864	Downregulated
ENSG00000253292	2.1373622238147125	-1.1047314669135189	0.35782361226406534	-3.087363240015176	0.0020194066852759493	0.0037641917493655063	MIOXP1	2.6947762103355655	Not significant
ENSG00000253293	87.59732326972788	4.257261959804452	0.33177314602949387	12.831846129662317	1.0874176803888473e-37	4.3296762674321107e-35	HOXA10	36.96360361005705	Upregulated
ENSG00000253294	0.07278905528133954	0.4433091085025582	1.945307297374694	0.22788641624941713	0.8197345431658131		IGHVII-40-1	0.08632676359556916	Not significant
ENSG00000253295	2.779005621632257	-0.8765854498024201	0.3429377968658888	-2.556106261291527	0.010585078901551576	0.017312877344709616	AC022217.2	1.9753059003861138	Not significant
ENSG00000253297	12.8030133625967	-5.654889157760818	0.7090146093627273	-7.975701886937865	1.5151726208071227e-15	2.4462754295124026e-14	AC008627.1	14.819537885977956	Downregulated
ENSG00000253298	16.297735646960177	-0.5827078155118166	0.3878443340044163	-1.5024270420440935	0.1329868568570331	0.1753318494110617	LINC01845	0.8761912784052281	Not significant
ENSG00000253299	5.106407618669577	-0.9600258211949928	0.27071024029603324	-3.5463225186648404	0.0003906477842125653	0.0008264231040424533	AC025647.1	3.4082146347026323	Not significant
ENSG00000253300	0.5033973935596029	-0.9797975638839107	0.6028316667227592	-1.6253253071632634	0.10409326182574084	0.1407100132203613	AC018541.1	0.9825773823685344	Not significant
ENSG00000253301	6.9184065946088165	-0.08025244057020697	0.47415112191810943	-0.16925498403453607	0.865596082588406	0.8905603440350668	LINC01606	0.06268471771126778	Not significant
ENSG00000253302	29.935719563567076	-1.4173038813051932	0.18398917302961412	-7.703191758338248	1.32708981326828e-14	1.8306471100721006e-13	STAU2-AS1	13.877099684455155	Not significant
ENSG00000253303	0.33861618590491127	0.240332029049783	0.6540084435909794	0.3674754223816841	0.7132644215110069	0.7600969354379761	IGHVIII-82	0.14674943857122552	Not significant
ENSG00000253304	244.50299069353466	0.3618447158558984	0.15275722668784122	2.3687567763672916	0.017847986366149572	0.028030371309906692	TMEM200B	1.7484107744761388	Not significant
ENSG00000253305	424.0452276969527	-0.3060221694510768	0.17670799278121757	-1.7317958550407129	0.08330991642287343	0.11497029275576102	PCDHGB6	1.0793033012173094	Not significant
ENSG00000253307	46.135023349005834	-0.39368306813258136	0.23085146885528116	-1.7053522339915366	0.0881287511799443	0.12095575363066502	AC011676.1	1.0548823839627752	Not significant
ENSG00000253308	3.4446216795930855	3.4635466932667605	0.5719488014005498	6.055693594925734	1.3981391121487376e-09	8.087747421793494e-09	AC004080.1	8.854449614976	Upregulated
ENSG00000253309	79.56298895225737	-2.31131376935486	0.20370633662047868	-11.346302759648678	7.736535831557362e-30	1.1752869140789234e-27	SERPINE3	29.111453458698875	Downregulated
ENSG00000253310	3.8140300675656076	-2.6394449267996625	0.3824063449681413	-6.902199614443002	5.1203414557432935e-12	4.555128970267854e-11	IGHVIII-76-1	11.29070107664126	Downregulated
ENSG00000253311	4.919709671969154	-1.5963946725795386	0.3289326174529819	-4.853257438988183	1.2144986567965904e-06	4.096060365008625e-06	LINC01847	5.915602961176802	Not significant
ENSG00000253312	0.007151147560531352	0.6469218502257666	2.905327593156989	0.22266743748604542	0.8237943462325624		AC022616.3	0.08418119296763948	Not significant
ENSG00000253313	641.1074391149397	0.8039920206618775	0.23470326450203302	3.4255681205274127	0.0006135150652366113	0.0012512327800819094	C1orf210	3.2121747684401596	Not significant
ENSG00000253314	0.40338545833242073	-0.6683984476763882	0.7499994594473588	-0.8911985725548406	0.37282265007804394	0.4367022510000756	LINC00293	0.42849771084301425	Not significant
ENSG00000253315	1.1411465230801	1.469745496676488	0.4880029007401485	3.0117556564670855	0.0025974157991154345	0.004739083992384598	LINC01932	2.585458522143161	Not significant
ENSG00000253317	36.58375378534575	-0.9255354584244071	0.2607100702513199	-3.5500564191180155	0.0003851485998112619	0.0008158731998919476	AC078906.1	3.414371676656077	Not significant
ENSG00000253318	0.27142336391701993	-0.315315522500926	0.8917470909263854	-0.3535929925752408	0.723643926644115	0.7688512329999193	TMCC1P1	0.14047507846213156	Not significant
ENSG00000253319	0.0						AC134698.3		Not significant
ENSG00000253320	956.8270010820966	-1.9989020708784127	0.2135417810924054	-9.360707120886254	7.92048113930436e-21	3.0011511497293543e-19	MAILR	20.10124843586024	Not significant
ENSG00000253321	0.06626143986544338	0.6815919663821173	1.7975184750856434	0.37918495738946023	0.7045505212389146		AC099554.1	0.15208785946222572	Not significant
ENSG00000253322	0.37598304575855135	-0.05167221511855569	0.7846051768986174	-0.06585760155547954	0.94749119631921	0.958597035751476	AC104051.1	0.023424816618729246	Not significant
ENSG00000253325	2.9079096067964376	-0.9440496261089198	0.36198245077433444	-2.607998327237845	0.009107339943833165	0.015075186499042178	IGHV7-34-1	2.0406084524902033	Not significant
ENSG00000253326	7.448188811111881	1.4759692598883158	0.32506355874830317	4.5405559010419845	5.610610010570019e-06	1.667511662905508e-05	AL606534.4	5.250989917741688	Not significant
ENSG00000253327	8.892698785726484	0.2729871655213739	0.16969920319419918	1.6086531956721966	0.10769219543006033	0.1451061370223497	RAD21-AS1	0.9678157693526699	Not significant
ENSG00000253328	16.138185726526363	-1.1772647810922447	0.20341383807275246	-5.787535362619662	7.142665403225734e-09	3.6494636892068816e-08	SUMO2P19	8.146139693839656	Not significant
ENSG00000253329	0.23166672907317307	0.7109429812072072	0.8807106006528647	0.8072379061637162	0.4195294305956577		IGLV3-30	0.3772375673812622	Not significant
ENSG00000253330	137.60070699647972	-0.8805104610381399	0.21271468836998128	-4.139396615181743	3.4822048236821756e-05	8.90518059436633e-05	AC024451.2	4.45814568721675	Not significant
ENSG00000253331	0.08076423363184553	0.2440205200027811	1.6329473216595385	0.14943563504227858	0.8812098947049403		AC008662.1	0.05492063499876683	Not significant
ENSG00000253332	0.1681063721595969	0.8383274756080296	0.9998461710554704	0.8384564544794562	0.4017743943461244		AP005902.2	0.39601774491115305	Not significant
ENSG00000253333	6.033044204040216	-1.0214759615295863	0.44751842983047785	-2.282533843168261	0.022457841764403373	0.03464639451276828	AC146944.1	1.6486319824845044	Not significant
ENSG00000253334	3.2260889085363433	-0.5684982580904471	0.3002283812167678	-1.893552687412273	0.05828440854358047	0.08300980264852176	AC132219.1	1.2344476062888103	Not significant
ENSG00000253335	54.92568678388657	-0.048725586736801586	0.3839084931910013	-0.1269197936513474	0.8990038802646968	0.9186716253012235	AC009884.1	0.04623843376854057	Not significant
ENSG00000253336	12.730552291508193	-1.4117812058413917	0.21962592642625187	-6.428117248331578	1.2919407792464432e-10	8.978842926936289e-10	AC018992.1	9.888757393334698	Not significant
ENSG00000253338	1.689494822637306	0.7264803773679669	0.5029912917094749	1.444319989912625	0.14864898529321172	0.19378690594361134	IGLV3-29	0.8278380510272438	Not significant
ENSG00000253339	5.236604530828939	1.9024515965955702	0.3367056310473725	5.650192397073117	1.602683555120629e-08	7.709245175703009e-08	AC111149.2	7.795152219275072	Not significant
ENSG00000253340	0.0						AC087272.1		Not significant
ENSG00000253341	100.74351448475872	0.01475790042147547	0.1449428080776949	0.10181878367890229	0.9189005159155331	0.9351101032682418	PCBP2P2	0.03673150463960853	Not significant
ENSG00000253342	0.09790372167481885	0.1630773320133236	1.7408639120583629	0.09367609431371589	0.9253664607296616		AC009623.2	0.033686245255397436	Not significant
ENSG00000253343	1.0509545569644363	0.30500237269285285	0.4623412661086471	0.6596910011082145	0.5094521426803265	0.5718595668518797	AC114550.2	0.292896606841151	Not significant
ENSG00000253344	1.1795836569972382	-1.4534358841508346	0.42343880423595254	-3.432457936332489	0.0005981366582600053	0.0012220145283295947	AC137579.1	3.2231995799785236	Not significant
ENSG00000253345	0.22737118749325252	1.2960217063526918	1.3563364210568254	0.9555311545367647	0.33930915813825385		IGHVII-22-1	0.469404418353018	Not significant
ENSG00000253346	0.4810041675590002	-1.668772686134858	0.7704920652550009	-2.165853175376392	0.03032240840402573	0.045602301249613404	AC109329.1	1.5182363071613854	Not significant
ENSG00000253347	22.979284965575804	-1.003225883899628	0.18951238659140607	-5.293721966905576	1.1985160910127578e-07	4.898032981167278e-07	AC040934.1	6.921356130849237	Not significant
ENSG00000253348	65.77907703494824	1.239239217201841	0.2556926191678816	4.8465975327515665	1.2559685593370568e-06	4.2212171348937485e-06	AC008514.1	5.9010212321572055	Not significant
ENSG00000253349	4.007974942677186	-1.3532338466243616	0.3115747929391312	-4.343207079940923	1.4041766101611973e-05	3.87042248754347e-05	COX6B1P6	4.852578265429337	Not significant
ENSG00000253351	3.1395461350590312	-0.7734498178377829	0.35943206790738025	-2.1518664774148317	0.03140787218428497	0.047122062083046694	LINC01298	1.5029614851209376	Not significant
ENSG00000253352	6487.326424924451	-0.013788225942538214	0.09769043754759359	-0.14114202258353853	0.8877577466936256	0.9090044271798433	TUG1	0.05170552929768942	Not significant
ENSG00000253354	0.08511939236853927	0.12407929704800587	1.9227917319979486	0.0645308043420161	0.9485475799015323		AC105999.1	0.022940879672079032	Not significant
ENSG00000253355	2.094018296980111	-1.1826717143084116	0.41640595078229947	-2.8401892722391047	0.004508677374677244	0.007885759517265705	AP003469.1	2.345950840189177	Not significant
ENSG00000253356	0.6651195952069126	-0.9855960141203417	0.4962921027928587	-1.985919196726988	0.04704229680697638	0.06824671714721549	AC084024.3	1.3275114822923653	Not significant
ENSG00000253357	5.398551120893695	-1.3140052363627936	0.30583156234009057	-4.296499767089424	1.7351615047754487e-05	4.700339833961015e-05	AC008708.1	4.760660095876903	Not significant
ENSG00000253358	6.139792336387727	-0.4206963872026716	0.31950490071834603	-1.3167134095809352	0.18793470703869017	0.23903733817436204	AC087439.1	0.7259930087047821	Not significant
ENSG00000253359	3.1884775794779547	-1.0277094135113445	0.40084699321468276	-2.563844636252345	0.010351987106593642	0.01695747536253289	IGHV3-37	1.9849762775890845	Not significant
ENSG00000253361	160.58807298478663	-2.010471253859286	0.3224160794462435	-6.235642022917446	4.4992893499866124e-10	2.8406510714519056e-09	AC069120.1	9.346856076391727	Downregulated
ENSG00000253362	0.29162619435530607	-0.015436014821970935	0.9457228148247036	-0.016321922850969933	0.9869775679643564	0.9899565374642608	AC012400.1	0.0056927178673505	Not significant
ENSG00000253363	0.07842634748097711	0.6404344562143905	1.769319246659715	0.3619665910623321	0.7173769964724599		AC090809.1	0.14425255359432687	Not significant
ENSG00000253364	12.399874890933946	-0.9023836331846613	0.4198791446395668	-2.1491508799735377	0.03162244158505324	0.04740869628134486	COPDA1	1.5000046010078918	Not significant
ENSG00000253365	0.18717910131541388	-0.14138921481420486	1.0605424494934808	-0.133317827006107	0.8939420295362361		IGKV1D-22	0.04869064347346124	Not significant
ENSG00000253366	4.923853380309582	-1.4432525116616421	0.2790852991585456	-5.17136701937763	2.3238762191893911e-07	9.017874455224288e-07	GUSBP16	6.633787008275973	Not significant
ENSG00000253367	0.02537943649927028	0.7638961364209707	2.905327593156989	0.26292943288743054	0.7926049700570221		IGHVIII-25-1	0.1009432087346426	Not significant
ENSG00000253368	1879.316210245694	2.22232393785219	0.20160277108653368	11.023280711247292	2.951035700725557e-28	3.5278095548722083e-26	TRNP1	27.53002553650671	Upregulated
ENSG00000253369	13.861387312197103	-0.1880395096420275	0.23866128859410898	-0.7878927946367796	0.43075941614963426	0.494735960951332	AC022034.3	0.36576522035206194	Not significant
ENSG00000253370	4.654918868430706	-0.7235883392684349	0.34734127750168703	-2.0832201242333497	0.0372311635757272	0.05506491546524484	AC027308.1	1.4290933906787076	Not significant
ENSG00000253372	295.30548494832374	-1.536798614057749	0.32025336550295685	-4.798696218677396	1.59701802534411e-06	5.272348642413199e-06	AC016405.1	5.796690182005974	Not significant
ENSG00000253373	1.928104504868091	0.17237509689573347	0.519546015630682	0.3317802306432581	0.7400552131889031	0.7834553248614302	AC021785.1	0.13073587771665096	Not significant
ENSG00000253374	2.2522582540474665	-1.0065451660314197	0.37870692666216654	-2.6578472564599522	0.007864152613936203	0.013165675726671128	AC023644.1	2.1043480670544517	Not significant
ENSG00000253376	1.7912335613762043	-1.5612054547720988	0.40738502857355413	-3.832260258160715	0.0001269713115397754	0.000292908494222119	AC012103.1	3.896294394377994	Not significant
ENSG00000253377	0.5412543490112837	0.15618824129840922	0.5965435076912071	0.261822045307143	0.7934586420822889	0.830147066685458	AC068672.2	0.10047570530931725	Not significant
ENSG00000253380	0.0						AC090155.2		Not significant
ENSG00000253381	0.35063419051050976	0.636724657907237	1.1001330066109936	0.5787706159900559	0.562743960494325	0.6230248865910037	AC087518.1	0.24968915725691904	Not significant
ENSG00000253382	0.026179479405285793	0.6057645739147164	2.905327593156989	0.2085012978713633	0.8348375693519762		POU5F1P2	0.0783980150508618	Not significant
ENSG00000253383	4.451431888597828	-1.53979791069533	0.3003019477653365	-5.127498912856093	2.936166754276543e-07	1.1173456527835786e-06	AC100784.1	6.532219283086484	Not significant
ENSG00000253384	5.6920354687908565	-1.2144385797292307	0.2059447582373521	-5.896914250808878	3.70362201049365e-09	1.9903692816163326e-08	AC124242.2	8.431373343570426	Not significant
ENSG00000253385	89.46601415899372	-1.4470188652384572	0.3465796768272402	-4.1751405578225915	2.978021224853565e-05	7.714915726386305e-05	AP003696.1	4.5260722112836635	Not significant
ENSG00000253386	0.04241695780347608	0.802887565152705	2.905327593156989	0.27635009802122545	0.7822791807731269		IGHVII-49-1	0.10663822771851934	Not significant
ENSG00000253387	0.061923761487799954	0.28517514169990615	2.187930194981644	0.13034014629625726	0.8962973188144514		IGHVIII-5-1	0.047547902724384306	Not significant
ENSG00000253388	1.314247584042521	-0.11132364906997644	0.45337667651380714	-0.24554339655490898	0.8060357107865129	0.8408822869659747	AC124067.1	0.09364571668874948	Not significant
ENSG00000253389	2.6819513368126473	-0.49530432375149547	0.31387424817420345	-1.5780342816674673	0.1145577343536166	0.15340234500967612	AC113133.1	0.9409755841375833	Not significant
ENSG00000253390	12.314363312980818	-2.1386851736327968	0.25320634915215606	-8.446412109309408	3.0039195610094104e-17	6.400928639022728e-16	AC104561.1	16.522311701054512	Downregulated
ENSG00000253391	0.0						AC100870.1		Not significant
ENSG00000253392	26.236659498304405	-0.5531433622498478	0.1219780231110989	-4.534778873617577	5.766386629671301e-06	1.7084615979364586e-05	AC119403.1	5.239096242020039	Not significant
ENSG00000253393	1.2055309001649364	0.29873168288534535	0.4256936108389634	0.7017527989123455	0.48283333955932445	0.5460770522912669	RANP9	0.31620274957978467	Not significant
ENSG00000253394	21.389359626995574	-0.9077362191163975	0.25861206233165257	-3.5100304716347175	0.00044805534440560635	0.0009369102733468974	LINC00534	3.3486683380433013	Not significant
ENSG00000253395	19.338372536344494	0.28048095778134535	0.16888737069837678	1.6607574422025217	0.09676217158271802	0.13168339632795706	AP003469.2	1.0142943935572792	Not significant
ENSG00000253396	0.1085670731115009	0.7920822982163793	1.479472060374259	0.5353817212445418	0.5923859270962955		AC016868.1	0.22739526726261067	Not significant
ENSG00000253397	0.5478816947096538	-1.7359946614959603	0.8189479565109092	-2.119786303505887	0.034024070876400074	0.05071510513267592	AC069113.2	1.4682137256033034	Not significant
ENSG00000253398	1.9590000000322565	-1.629603318820266	0.45299397348907816	-3.5974061779865076	0.00032140637292346245	0.0006900237180491885	AC021733.2	3.4929455161910514	Not significant
ENSG00000253399	17.767922359973966	-1.1065134426748784	0.25731102585310894	-4.300295484836912	1.7057052271137847e-05	4.6281643478270925e-05	AC078852.1	4.76809601965094	Not significant
ENSG00000253400	1.6019740927475943	0.23532567128631876	0.4222958210923447	0.5572531375697876	0.5773544888409301	0.6365915266593133	AL356133.1	0.23855745326487007	Not significant
ENSG00000253401	0.39794442605781966	-0.8523890746265744	0.6770422884269525	-1.258989414984734	0.20803415517291485	0.2614899134193119	VTA1P2	0.6818653564536798	Not significant
ENSG00000253403	0.0						AC091944.1		Not significant
ENSG00000253404	7.834709575997432	-0.2121589801534445	0.3372462917742119	-0.6290921066538695	0.5292887577653602	0.5909109598876545	AC034243.1	0.276307330441606	Not significant
ENSG00000253405	3.670040224187276	3.130584510961703	0.5486922858493939	5.705537678765529	1.1597639772332665e-08	5.711159675990237e-08	EVX1-AS	7.935630384751258	Upregulated
ENSG00000253406	127.28555621521174	0.45707078295478326	0.3733589753142032	1.2242126563855382	0.22087201593074735	0.2757800103821976	AC012613.2	0.6558593049376504	Not significant
ENSG00000253407	0.061620398979268375	0.32632869515444674	2.71497072337093	0.12019602728874894	0.904327864726129		AC087341.1	0.04367408719446161	Not significant
ENSG00000253408	8.994398592386174	0.1013473418777564	0.22859489301202532	0.4433491078579126	0.6575132406460824	0.7099825551584604	AC083973.1	0.18209549716271947	Not significant
ENSG00000253409	206.07334242333818	-4.082144905993637	0.4241787210090693	-9.623643770443538	6.353955966031986e-22	2.937336272986247e-20	TRBV7-4	21.196955799231187	Downregulated
ENSG00000253410	2.993870273202793	4.705773857687473	0.7428725161943999	6.334564484622869	2.3801261118335883e-10	1.580944253914273e-09	AC068228.2	9.623400031085334	Upregulated
ENSG00000253412	0.2530232327288804	0.5563429801004387	1.1608141493299082	0.4792696405549444	0.6317468171092955	0.6866547167647089	IGHVIII-13-1	0.19945693748141793	Not significant
ENSG00000253413	0.12801262884296563	0.6784310745604667	1.4565553558699484	0.4657777487318799	0.6413745938829634		AC107934.1	0.19288824733081936	Not significant
ENSG00000253414	19.998289841670232	1.5973903539822243	0.24669838966953325	6.4750741021131955	9.476542199185537e-11	6.759258038979895e-10	AC124067.2	10.023350099133534	Not significant
ENSG00000253415	3.8040858364219616	-0.9077965334493883	0.357447621790108	-2.539663094981908	0.011095929713962583	0.018086706125582244	AC016877.2	1.9548363029202513	Not significant
ENSG00000253416	1.8880967464949316	-0.9606173294899794	0.37423842450330164	-2.5668591640875307	0.010262428425388274	0.016824167094510224	AC023200.1	1.9887498588193788	Not significant
ENSG00000253417	7.124169854206752	1.210395353558445	0.28768385909076316	4.207380133817552	2.5834835793219858e-05	6.780339744752556e-05	LINC02159	4.587794294494753	Not significant
ENSG00000253418	0.10707518759887487	0.3609956282688462	1.6029400648268333	0.22520843803841462	0.8218171254498995		SNX18P27	0.08522481292703409	Not significant
ENSG00000253420	49.516158511993034	-0.5965071882852868	0.3689330316568785	-1.6168440803643214	0.10591194160755893	0.14294927230859483	AC103853.1	0.9750550702807543	Not significant
ENSG00000253421	2.8631575485359986	-1.17704832147472	0.3439388715444511	-3.422260229526272	0.0006210284457755829	0.0012649621034214315	ZNHIT1P1	3.2068885068114468	Not significant
ENSG00000253422	0.4011850600736085	-0.480361118155523	0.851980677642381	-0.5638169159948422	0.5728787382176768	0.6323452136931998	AC008677.3	0.2419372958269959	Not significant
ENSG00000253423	0.0						AC090132.1		Not significant
ENSG00000253424	0.8941154470428899	-0.5303048050087397	0.487164867314996	-1.0885530558299679	0.27635102786026383	0.336042632075192	AC025437.2	0.5585389157639119	Not significant
ENSG00000253425	0.7207342637186736	-2.4292208332686185	0.9453593225792337	-2.569626992878168	0.01018080693089279	0.01670311367401186	HSPA8P13	1.992217798448623	Downregulated
ENSG00000253427	0.06333629861471292	0.7617382006803031	2.1674226040553424	0.3514488587758832	0.7252516331385563		AC084116.2	0.13951128456974551	Not significant
ENSG00000253428	31.437666911327728	-1.9233061524488373	0.2693429890690974	-7.14073219093678	9.283506931930518e-13	9.361627946145291e-12	LINC01942	12.032287933966693	Not significant
ENSG00000253429	1.6546846459695304	-0.6444083867429898	0.472869171523355	-1.362762526190952	0.17295736489412175	0.22194284651208782	AP005660.1	0.7620609400689564	Not significant
ENSG00000253430	13.746510420019112	-0.42700269952161973	0.3042081596776794	-1.40365301172081	0.16042220100719876	0.2074697429832203	AC011726.1	0.7947355293952446	Not significant
ENSG00000253431	1.213287382493371	0.30284101545322967	0.416608583208231	0.7269197699219327	0.4672751054971275	0.5310232825090154	SRPK2P	0.3304273557897666	Not significant
ENSG00000253432	0.038425294784267816	0.5646072976036661	2.905327593156989	0.19433515825668118	0.8459134580526306		AC027541.1	0.072674065581187	Not significant
ENSG00000253433	2.887133030963991	-1.293227047943908	0.27450587424109724	-4.711108829707858	2.463726185537921e-06	7.863409996275016e-06	NCRNA00250	5.608407560597617	Not significant
ENSG00000253434	7.585876326598065	-2.5493466775026317	0.2984492549244558	-8.541977021011256	1.319446722391874e-17	3.0061709080725243e-16	LINC02237	16.879608141357807	Downregulated
ENSG00000253435	1.195922255077247	0.9913996696591679	0.46085967761276964	2.151196378894698	0.031460702739397	0.04719344379574966	IGKV2-4	1.5022315807453537	Not significant
ENSG00000253437	2.9565642287500937	-1.4043930579185502	0.29772111634936876	-4.7171429260346045	2.3917967115683614e-06	7.649659081657908e-06	RNU6-988P	5.621275735551488	Not significant
ENSG00000253438	442.69447526707154	-0.9533198641956396	0.22983448962593112	-4.147853813181923	3.356065725065732e-05	8.610251349924409e-05	PCAT1	4.474169542553151	Not significant
ENSG00000253439	28.854605818941145	-0.9725786252608342	0.23205478149208228	-4.191159600363669	2.775323386162051e-05	7.236507326199776e-05	CDC42P5	4.5566864047420506	Not significant
ENSG00000253440	1.3604793054361473	-1.3117748660697544	0.49551946880020575	-2.6472721026399553	0.00811440323406626	0.01355658894397399	IGHV3-33-2	2.0907434144307326	Not significant
ENSG00000253441	1.209864479155792	1.400218829603474	0.4931724006295563	2.839207603296602	0.004522572241074969	0.007907094326511327	IGHV3-25	2.344614487232184	Not significant
ENSG00000253444	0.34632000043639033	-0.9638897268590364	0.7099420000798459	-1.357702075311264	0.17455823802074108	0.22378773149385964	AC245519.1	0.7580596504732596	Not significant
ENSG00000253445	0.8866206859830023	-1.2880695738974297	0.49454327959959354	-2.6045639017485263	0.00919912649716758	0.015220485034120566	AC027309.1	2.03625340911862	Not significant
ENSG00000253447	1.491160446289888	-1.2951282546624605	0.47333288033729193	-2.736189072137913	0.006215530225967378	0.0105971806863893	AC113423.2	2.2065218172412333	Not significant
ENSG00000253448	1.2603673664528412	-0.04693864565211387	0.5003037915560545	-0.09382028768185903	0.9252519155281698	0.9404330946671497	IGLV3-6	0.03374000712185042	Not significant
ENSG00000253449	1.7414405500573429	-0.6763826870893509	0.44238295248927084	-1.52895287506757	0.12627612682114972	0.1673512893491653	AC025437.3	0.8986787473848153	Not significant
ENSG00000253451	35.94105920356037	0.5982660936732538	0.35421714999216036	1.6889811622234971	0.09122304002869148	0.12478842769302216	IGLV2-28	1.0398954588908909	Not significant
ENSG00000253452	3.600235061474093	-2.071789018881411	0.402099853211713	-5.15242421088519	2.5714054993903255e-07	9.895201271699077e-07	AC124290.1	6.5898294316180035	Downregulated
ENSG00000253454	6.373629869296063	-0.8894042590513603	0.294265071391269	-3.0224594949251236	0.0025072963540509717	0.004590263853166886	NDUFA5P2	2.6007943308513246	Not significant
ENSG00000253455	2.209708703324497	-0.6925865709682992	0.29778944136227176	-2.3257593277988065	0.02003139352098444	0.031176784594856684	AC022915.1	1.6982888371556202	Not significant
ENSG00000253456	94.4659761525844	-1.7089553685592622	0.3837488513153911	-4.453317222192088	8.455368868893054e-06	2.431582835860804e-05	AC136424.1	5.0728674413802075	Not significant
ENSG00000253457	107.53707138566597	-1.531745043373995	0.26020384710897243	-5.886711746934724	3.939549299483187e-09	2.1079812291544804e-08	SMIM18	8.404553460393602	Not significant
ENSG00000253458	0.25867408094921723	-0.9454679159721264	1.1865260908482216	-0.7968370213386813	0.4255456910217139	0.4895847941726257	IGHVII-15-1	0.37105380269274274	Not significant
ENSG00000253460	3.4537428349007997	0.4622428343609945	0.4343654719890703	1.0641795082013925	0.28724738815880746	0.3477423938449021	IGKV2OR22-3	0.5417439115113027	Not significant
ENSG00000253461	0.11134670536302303	0.43913725563642797	1.4857805860337883	0.29555996340528407	0.767566152795216		IGKV1-35	0.11488418450765071	Not significant
ENSG00000253462	0.0566829007393744	0.8028875651527053	2.905327593156989	0.27635009802122557	0.7822791807731266		IGHVIII-26-1	0.10663822771851947	Not significant
ENSG00000253463	16.628130957114987	-1.0406167311277412	0.2747183230562916	-3.787940751642226	0.00015190105984874209	0.00034562233867238557	HMGB1P19	3.818439195953839	Not significant
ENSG00000253465	0.09397007887110505	0.3241694170623317	1.732173161423808	0.18714608001192654	0.8515460997170343		IGHVIV-44-1	0.06979183588601177	Not significant
ENSG00000253467	0.2591665783124746	0.9192353834865711	0.8686604508452924	1.0582217511941108	0.2899543570399482	0.3504952138815082	IGHV7-40	0.5376703608795875	Not significant
ENSG00000253468	7.250794578423872	-1.0700187727772825	0.27892304668218043	-3.836250842321101	0.00012492681241706586	0.0002885695977662289	AP003355.1	3.9033443411687787	Not significant
ENSG00000253469	2.004226459851003	-2.334067604732434	0.45921089607867105	-5.0827792298999945	3.719519315755877e-07	1.387953349387795e-06	AC091819.1	6.4295131816243964	Downregulated
ENSG00000253470	2.5894496510583878	-0.645691890189322	0.4183565977006986	-1.543400758439249	0.12273356978626955	0.16316029765654777	AC016074.1	0.9110366338587835	Not significant
ENSG00000253471	0.711096540624068	-1.343603043343556	0.5076230112206661	-2.646852119868706	0.008124487268970658	0.013571599182691138	AC012574.1	2.090204037522389	Not significant
ENSG00000253472	0.03556443991986887	0.6447560026464509	2.905327593156989	0.2219219630051583	0.8243746327987838		AC034205.1	0.08387538055731988	Not significant
ENSG00000253474	3.563937119116259	-2.8506386388682596	0.6449465393111641	-4.419961136488751	9.871865311786833e-06	2.797897440720663e-05	AC044893.1	5.005600778629593	Downregulated
ENSG00000253475	50.809183662529215	-1.7113369035405912	0.3162344908475373	-5.411607377025992	6.246152193246677e-08	2.690499267884967e-07	AC103769.1	7.204387437992155	Not significant
ENSG00000253476	80.34143023543899	-0.7297862627364334	0.20265062899100286	-3.6012040345990437	0.00031674686733643495	0.0006807844804703135	AC091185.1	3.4992876716465027	Not significant
ENSG00000253477	14.168476947936643	-1.0541317184684649	0.3048786867696402	-3.457544801303032	0.0005451215953895326	0.0011208455525392306	AC012213.1	3.263506612738891	Not significant
ENSG00000253479	2.407638013490046	0.5779607009488974	0.3207700468719196	1.8017913660737517	0.07157823664764199	0.1000640116591834	LINC01603	1.1452190047952977	Not significant
ENSG00000253480	0.3096024392504283	-0.9181219646073272	0.7887918679414447	-1.1639597236257044	0.2444403343474454	0.3017202476912441	AC122713.1	0.6118271309203371	Not significant
ENSG00000253481	3.888980044402864	0.44626630207267587	0.39125322596205936	1.1406073418956326	0.25403336061926823	0.3121642461171415	IGKV1OR22-1	0.5951092464450692	Not significant
ENSG00000253482	0.11038473343697998	0.43913646211396723	1.3904717067036583	0.31581833704118467	0.7521403989848157		IGHVII-26-2	0.12370108385904269	Not significant
ENSG00000253483	7.103611962856494	-1.8333170727309598	0.2587504200959008	-7.085271869516101	1.387715967483642e-12	1.3587934337460199e-11	AC104561.2	11.857699414556572	Not significant
ENSG00000253484	0.21370092297031784	0.02868228709905066	1.2835804836487048	0.022345530696694933	0.9821723296933763		AC113145.1	0.007812305218417502	Not significant
ENSG00000253485	314.88820812004457	-0.3768028618112803	0.18891108108125712	-1.994604337948839	0.046086050099629364	0.0669440249939363	PCDHGA5	1.336430512388492	Not significant
ENSG00000253487	0.0						IGKV2-36		Not significant
ENSG00000253488	0.8153007743692614	1.2693288382435124	0.5151900565994382	2.463806942668576	0.01374701340606346	0.022008416157598014	SINHCAFP3	1.8617916438084103	Not significant
ENSG00000253489	0.010524181528234216	0.766061984000286	2.905327593156989	0.26367490736831756	0.7920304324749506		AC009930.1	0.10125813103421323	Not significant
ENSG00000253490	17.05138877333753	0.5644188311220847	0.24464297697703527	2.3071123401799793	0.021048558192200757	0.03262516607746008	LINC02099	1.676777647601078	Not significant
ENSG00000253491	0.8879602539245771	-0.2706854352195225	0.7025073114598017	-0.3853133352548907	0.7000052827509613	0.7481472198285629	IGHVII-30-1	0.15489868247012228	Not significant
ENSG00000253492	0.742950004247022	-1.5997234499771937	0.5133805861453149	-3.116057547069737	0.0018328650049051168	0.0034423391289628512	CDH12P3	2.7368695207354237	Not significant
ENSG00000253493	1.762158287590268	-2.4796337017177854	0.4916568984138654	-5.043422984030801	4.572768678975534e-07	1.6761952276960433e-06	AC087808.1	6.339820767564307	Downregulated
ENSG00000253495	5.246178485193069	-2.003305457858496	0.34509148098336967	-5.805143181598962	6.431102283851644e-09	3.316097983898939e-08	CYCSP23	8.191714583099692	Downregulated
ENSG00000253496	105.38498175043247	3.1320186284659552	0.37376349596312447	8.379680365508355	5.307162974256577e-17	1.0818548735136075e-15	AC011586.2	16.27513757569574	Upregulated
ENSG00000253497	14.213854612163667	-2.5342655156960427	0.39188279987767527	-6.466896522345722	1.0003610074363155e-10	7.092163075695832e-10	IGKV1-13	9.999843244755684	Downregulated
ENSG00000253499	0.016755607511990803	0.5667731451829817	2.905327593156989	0.19508063273756826	0.8453298241276219		AC025881.1	0.0729738083867493	Not significant
ENSG00000253500	1.7731350528138743	-1.1005773153281404	0.39379790126101244	-2.7947769955195083	0.005193552725980466	0.008976268472558552	AF121898.1	2.2845354549767944	Not significant
ENSG00000253501	0.01083345551987318	0.8050534127320208	2.905327593156989	0.2770955725021126	0.7817067214022867		IGKV3D-34	0.1069561538029254	Not significant
ENSG00000253502	0.9765472848703338	-0.7785327453542098	0.4503509732376376	-1.7287244651815148	0.08385842053745465	0.11564643274699621	ATP6V1G1P2	1.0764533217360241	Not significant
ENSG00000253503	1.0362917299606584	3.2125321486034863	1.036109690903695	3.1005714711552548	0.001931475946281193	0.003612015848634334	AC060765.1	2.7141106959905015	Upregulated
ENSG00000253504	0.04376242250966986	0.9610268956693794	2.2795639809033514	0.42158364657461433	0.6733289448772177		MTCYBP19	0.171772715800493	Not significant
ENSG00000253505	1.0083456019838148	-0.20700110487490583	0.526537797332563	-0.39313626851400235	0.69421883787565	0.7430405060613204	AC103957.1	0.158503605769123	Not significant
ENSG00000253506	14.553284964238847	0.2129879322268896	0.21208718357689216	1.0042470678086537	0.31525954026782455	0.37733318841461905	NACA2	0.5013317620967359	Not significant
ENSG00000253507	0.3676171062464981	0.8278698377238148	0.641892822660841	1.2897321928169294	0.19714365801935485	0.24937553953861258	AC104257.1	0.7052171893313102	Not significant
ENSG00000253508	4.306305169146355	4.261856063007721	0.5328715413367353	7.997905184271313	1.2655376131452873e-15	2.0662077723614127e-14	AC004080.2	14.897724942612646	Upregulated
ENSG00000253509	0.31735573709640663	-1.2237846713306	0.681391811409611	-1.796007305692342	0.07249335514040176	0.10124298285788401	AC104393.1	1.139701799747796	Not significant
ENSG00000253510	0.017295755966333204	0.6859132789575011	2.905327593156989	0.23608810261984037	0.8133643057541451		AC004944.1	0.08971489039485847	Not significant
ENSG00000253512	0.6276214093144618	-0.950016197342071	0.561546702099469	-1.6917848396050073	0.09068700522253538	0.12411361945521876	AC008562.1	1.042454939670526	Not significant
ENSG00000253513	1.6994604481377935	-1.0183748338136396	0.32482763295088174	-3.135123771836343	0.001717816169472361	0.003239820456841218	AC009908.1	2.7650233136453037	Not significant
ENSG00000253515	2.353317084255692	-1.0000832891421052	0.3454332379405856	-2.895156514481444	0.003789695248210178	0.006716859340703364	AC016912.1	2.4213957128134926	Not significant
ENSG00000253516	103.27853504828231	-2.1679760466626603	0.31749818052764905	-6.82831014357219	8.59206799801007e-12	7.363436576944162e-11	HMGB1P41	11.065902294604983	Downregulated
ENSG00000253517	3.762832988811034	-0.21631756795100113	0.29520416678177896	-0.7327727460937485	0.4636970464802302	0.5274305528918104	XRCC6P4	0.33376567033542975	Not significant
ENSG00000253519	49.94925669778247	-0.4947719963086889	0.31482808467826495	-1.5715624507080288	0.11605206046529791	0.15519291249438483	AC106801.1	0.9353471443871663	Not significant
ENSG00000253520	29.571568402517123	0.3676229874991276	0.17595000604367386	2.089360470995819	0.03667528670910032	0.05430382752709865	AC136628.3	1.4356264823737463	Not significant
ENSG00000253521	4.516661231465551	-0.27605665010425723	0.3098697584329572	-0.8908796118095025	0.37299375917627703	0.43688194814127795	HPYR1	0.4282984346202125	Not significant
ENSG00000253522	132.62344883711376	0.6208826854630997	0.2305738353623529	2.6927716429202215	0.007086078470741231	0.011960815940425164	MIR3142HG	2.1495940426292584	Not significant
ENSG00000253523	17.144565313195557	-1.4592823193645508	0.3111143511821115	-4.690501462950375	2.725362803302977e-06	8.625976814197999e-06	AC104350.1	5.56457567577834	Not significant
ENSG00000253524	0.04698569321662539	0.7227388601099209	2.905327593156989	0.24876329327274863	0.8035438863748331		AC124290.2	0.09499039881360347	Not significant
ENSG00000253525	21.428694880777222	0.483969880629112	0.25635462046639546	1.8878921696383224	0.0590404279763331	0.08400415014546161	CPP	1.2288505030297612	Not significant
ENSG00000253526	11.45553253441173	1.4325773273622417	0.44159811171200997	3.2440748485276654	0.00117832778203953	0.002287167764383381	AC090802.1	2.9287338826138547	Not significant
ENSG00000253527	1.5488916401243615	-1.8324084313268236	0.5629526033607696	-3.2549959275213087	0.0011339399185352906	0.002207605743609005	AC008601.1	2.9454099557957063	Not significant
ENSG00000253528	8.111607976691054	-2.1291784864487178	0.28229236337463787	-7.542458680056559	4.6119227238394324e-14	5.79388928044276e-13	AC087752.2	13.336117978240148	Downregulated
ENSG00000253530	1.1348696143257175	2.354307863763679	0.42485062966694664	5.541495526579054	2.9989923839546405e-08	1.3722544205802456e-07	AC084116.3	7.5230246371449985	Upregulated
ENSG00000253532	17.85354567910673	-1.0229526938798952	0.29462037125138246	-3.47210442215847	0.0005163954317216642	0.0010669348533211417	AC107909.1	3.287017608363109	Not significant
ENSG00000253534	209.51653814106342	-4.252439178373803	0.5013689517904704	-8.481656399319599	2.220103782507393e-17	4.845754374445403e-16	TRBV6-8	16.653626723244507	Downregulated
ENSG00000253535	74.5183166406056	-0.8208018744691379	0.2918462620928679	-2.812446075488717	0.004916626660467345	0.00853432519321275	AC120193.1	2.308332768210693	Not significant
ENSG00000253536	28.041154367428838	-1.0835750678148535	0.33018782310144823	-3.2816930001744233	0.0010318588197322002	0.002023792700425781	AC138832.1	2.9863797193808863	Not significant
ENSG00000253537	295.3802063567094	-0.2723397613587666	0.2014524655528411	-1.3518810038457023	0.17641338534773698	0.22586924600135605	PCDHGA7	0.7534684659042126	Not significant
ENSG00000253538	0.053558475393560324	0.48446473232784143	2.22322600147646	0.2179106991399457	0.8274986907528223		AC008662.2	0.0822326846812763	Not significant
ENSG00000253539	41.20613991869544	-1.146742997226974	0.3214087988365581	-3.5678643564767887	0.00035990272355814796	0.0007664718659152344	AC018442.2	3.443814866818055	Not significant
ENSG00000253540	128.68276391731308	-0.24109739890896362	0.12543352263356267	-1.9221129555078953	0.05459154624337717	0.0781629736718968	FAM86HP	1.2628746046232162	Not significant
ENSG00000253541	5.975467398077649	0.00330952288740488	0.20862156945675156	0.0158637618153427	0.9873430802446765	0.9901909924403854	SEPTIN10P1	0.005531913219565993	Not significant
ENSG00000253542	0.1603594234918256	0.9989084798239587	1.334157211541088	0.7487187200900539	0.4540267581232132		SDR16C6P	0.34291855118956766	Not significant
ENSG00000253543	5.319165202960382	-0.8921495322187171	0.3034896864441483	-2.939637068631987	0.0032859689386406056	0.005890239205553642	AC083923.1	2.4833365461476835	Not significant
ENSG00000253544	0.6568783917076259	0.32319377467793936	0.6343681650225229	0.5094735084420016	0.6104203627365306	0.6668659781166991	C1GALT1P3	0.21437098737852303	Not significant
ENSG00000253545	6.95686878764861	0.6965665894060271	0.39823596215175916	1.749130303657962	0.08026849810483998	0.11110222283241265	IGHV3-52	1.0954548629841414	Not significant
ENSG00000253546	0.017210868784867092	0.5667731451829817	2.905327593156989	0.19508063273756826	0.8453298241276219		IGLVVI-22-1	0.0729738083867493	Not significant
ENSG00000253547	1.3128011132989743	-1.7870584662199147	0.43517513169601796	-4.10652708773861	4.016523793519664e-05	0.00010159006799879757	TUBAP7	4.39614965597216	Not significant
ENSG00000253548	0.4398829960692636	2.0093182832497014	0.9257386683118485	2.170502704520098	0.029968783971305233	0.045115831266961885	PYDC2	1.5233308788516977	Upregulated
ENSG00000253549	60.708689140926545	-0.14614434507724416	0.16460824261995566	-0.8878312698754668	0.37463151979273573	0.43854013787625834	CA3-AS1	0.4263956858604611	Not significant
ENSG00000253550	28.695992326038635	-1.248025708493144	0.2931129254096547	-4.257832392580105	2.064186121113835e-05	5.51596650636676e-05	AC016065.2	4.685251146323683	Not significant
ENSG00000253551	14.480575377379623	-2.109664778840415	0.3780458264191836	-5.580447214092989	2.399009517251362e-08	1.1195075414530647e-07	AC021915.1	7.6199680291136405	Downregulated
ENSG00000253552	261.64340473839627	1.1471568657309206	0.15576818891878294	7.364513086359659	1.7779461300162926e-13	2.0253635781176952e-12	HOXA-AS2	12.750081401853482	Not significant
ENSG00000253553	23.649464570141085	-0.5328112391902496	0.24190450001379374	-2.202568530803966	0.027625173973408083	0.04188269889191168	AC090578.1	1.5586949782678023	Not significant
ENSG00000253554	1.5557457960678724	-0.3769395381386363	0.44454299019313215	-0.8479259519419585	0.39647921047225265	0.46077187532509617	LINC01414	0.40177958013424997	Not significant
ENSG00000253555	0.49955535886839436	0.20598907218088192	0.5639424371452963	0.36526613110304035	0.7149127578073038	0.7614919027973379	AC011978.1	0.14574695276480076	Not significant
ENSG00000253556	0.9224658507557424	-0.32551069068258115	0.38230604279152663	-0.851440087909057	0.3945249310000161	0.45871664492223335	MTCO1P4	0.4039255474517136	Not significant
ENSG00000253557	32.76381793203181	-1.0545920737287087	0.2810139595962447	-3.752810270507293	0.00017486320040954723	0.0003933366408774963	AC100849.1	3.757301577260181	Not significant
ENSG00000253558	80.98157901291431	-1.279735311406615	0.3040930008433145	-4.208368189526353	2.5722150241988276e-05	6.753278392701117e-05	AC024568.1	4.589692729402672	Not significant
ENSG00000253559	27.827477973969557	-0.9751038735860917	0.13852207855753124	-7.039339026241293	1.931538831608433e-12	1.8395820832209018e-11	OSGEPL1-AS1	11.714096556385977	Not significant
ENSG00000253560	0.31642691379728083	-0.8599789014145696	0.716018456901986	-1.2010568905380745	0.2297291338925715	0.2856830083760022	AC013643.1	0.6387839247594839	Not significant
ENSG00000253561	0.04839497689765521	0.6837518455507164	2.504499272828245	0.27300940070890056	0.7848459892680228		AC133634.1	0.10521555672374173	Not significant
ENSG00000253562	18.403908664356674	-1.275038987378586	0.2737506615152357	-4.65766541100257	3.198154359299261e-06	9.981621912088192e-06	AC107909.2	5.495100578809268	Not significant
ENSG00000253563	0.31523992387634214	0.46413072080766554	0.9149347129014511	0.5072828850659836	0.6119563455622972	0.668307387756901	NKX2-1-AS1	0.2132795575237411	Not significant
ENSG00000253564	1.3453073637416366	0.867434971043803	0.45543705188540246	1.9046209952677893	0.05682935541684199	0.08109422051620921	AC100823.2	1.2454272698834103	Not significant
ENSG00000253567	8.294330585746803	-1.6089783305418623	0.307117991354579	-5.238958237012685	1.6148557389410972e-07	6.453671486401153e-07	AC025871.1	6.791866268738581	Not significant
ENSG00000253568	0.09965814985299645	0.12408606911880497	1.7314848472398814	0.07166454232424131	0.9428688747047215		AC090572.1	0.025548700636816565	Not significant
ENSG00000253569	0.5419851574090949	-0.9186804149764146	0.5941230709077516	-1.5462796514075388	0.1220370441428947	0.16233465199436892	VENTXP5	0.9135083199412694	Not significant
ENSG00000253570	73.69425478217741	-0.9910254169344681	0.23406607881198851	-4.233955735766823	2.2961615875699078e-05	6.090366922826984e-05	RNF5P1	4.638997552632674	Not significant
ENSG00000253571	0.702980886999004	-1.1962829105231714	0.49846551133811035	-2.399931155340715	0.01639815559155783	0.025909169798591695	AC087369.1	1.7852049971629675	Not significant
ENSG00000253572	0.5974204616730018	-0.7913947547502665	0.5248444562136539	-1.507865321584163	0.13158899972746943	0.17364191085245545	AC108482.1	0.8807804143492453	Not significant
ENSG00000253573	33.50814445651146	-1.1670804194547817	0.2872152171666062	-4.063435186227575	4.835575377473583e-05	0.0001204672658878927	AC024382.1	4.3155518424921295	Not significant
ENSG00000253574	12.929503351421506	-1.090362312255628	0.2965882574922954	-3.6763502421667957	0.00023659464120397386	0.0005197859932150847	AC021744.1	3.625995096233447	Not significant
ENSG00000253576	9.821297399663512	-1.0707992504014665	0.3257260927679645	-3.2874223900885498	0.0010110905414350165	0.001986136795246663	AF181450.1	2.995209952336827	Not significant
ENSG00000253577	4.1370328934229015	-0.8773938640790765	0.3032583332138008	-2.8932226025937537	0.0038131094630992264	0.006753752122408431	AC117834.2	2.4187207272367925	Not significant
ENSG00000253578	0.29039856831974625	-0.9991056575760761	0.9548911848400811	-1.0463031531110005	0.2954210901059286	0.35639658059156765	IGKV1-22	0.529558503642627	Not significant
ENSG00000253579	16.24681541869974	-1.2342705667914697	0.2853433680744694	-4.325562479760692	1.5214313604054663e-05	4.1659424949220054e-05	SUMO2P16	4.817747636121833	Not significant
ENSG00000253580	0.10713950267412341	0.4823012883696871	1.8578473002509615	0.25960222258553595	0.7951706217223546		TRMT10BP1	0.09953967370576232	Not significant
ENSG00000253581	0.0						AC105031.1		Not significant
ENSG00000253582	49.404009979229656	0.3082225074094348	0.23260064551213336	1.325114583112181	0.1851331500023641	0.2358750453386163	AC090579.1	0.732515809372048	Not significant
ENSG00000253583	0.04098655097034108	0.3263270300546272	2.905327593156989	0.11232021849213689	0.9105695112025369		AC018953.1	0.040686895361206094	Not significant
ENSG00000253584	0.4171773039217288	1.4729529625216748	1.541788926019764	0.9553531859410912	0.33939911955565144	0.4024500643826794	AC091987.1	0.469289288631832	Not significant
ENSG00000253585	10.673971941764256	0.09379670870266732	0.27996156022952723	0.33503424050704617	0.7375992571690131	0.7812741466778623	AP003351.1	0.13217952932910312	Not significant
ENSG00000253586	71.09752736157391	-1.7449590099262842	0.37048390848962287	-4.709945479251928	2.477830652170171e-06	7.904339016537163e-06	AC067817.1	5.605928378888626	Not significant
ENSG00000253587	1.790321411481836	-1.7680380512731844	0.5943510230068875	-2.9747371213874327	0.0029323972280781915	0.005301681410014518	IGHV3-30-2	2.5327771996934767	Not significant
ENSG00000253590	2.996614249665265	-0.2919970292354607	0.46259011152618335	-0.631221943487076	0.5278954160579723	0.5896129870965118	IGLV3-13	0.2774521091476897	Not significant
ENSG00000253591	24.768679757366613	-1.2410944106423198	0.25992339719707935	-4.774846835744056	1.7984407867238197e-06	5.8861530342809695e-06	KCNIP1-AS1	5.745103856662508	Not significant
ENSG00000253592	0.0						IGKV2-38		Not significant
ENSG00000253593	2.769763318621324	1.6967490875033284	0.3866511330137785	4.388320484871989	1.142293645473728e-05	3.2005744205396346e-05	AC110741.1	4.942222239158645	Not significant
ENSG00000253595	5.813832557148202	2.1568910398612386	0.34823868356675913	6.193714660788831	5.876256570992748e-10	3.6429249048600447e-09	LINC01300	9.23089925016331	Upregulated
ENSG00000253596	0.8083466270070577	-1.3587801077593524	0.5974335904188001	-2.274361752587178	0.02294424508939618	0.03532503643986742	AC103952.1	1.6393262268733542	Not significant
ENSG00000253598	161.53087584134775	-1.6324967977917133	0.22431737369080693	-7.277620858925993	3.3975858337041055e-13	3.6762131882892636e-12	SLC10A5	12.468829562812338	Not significant
ENSG00000253600	0.0						AC008446.1		Not significant
ENSG00000253602	9.849273795519336	-2.059805117688486	0.4396333806499923	-4.685279162931374	2.795786032580006e-06	8.831321049298788e-06	RN7SL260P	5.553496069130071	Downregulated
ENSG00000253603	1.3787980159127091	0.03434663330158008	0.35426792232253324	0.09695101119064954	0.9227652985026328	0.9383780079951979	CERNA3	0.03490874591534647	Not significant
ENSG00000253604	0.17035244004405914	0.16350432505656848	0.8615354370103389	0.189782472122045	0.8494795914946044		AC131254.2	0.07084705047091616	Not significant
ENSG00000253605	6.1392060212242034	0.698665396277954	0.20569728100575707	3.3965708873828024	0.0006823588073372277	0.0013795265974306378	HNRNPA1P38	3.165987198555232	Not significant
ENSG00000253606	2.0158163040291703	-0.5436911766196518	0.40596948370985797	-1.3392414908905372	0.18049206924994007	0.23055689226690232	AFG3L2P1	0.7435418760666748	Not significant
ENSG00000253607	23.587877417996143	-0.8415148080444549	0.29046029204593055	-2.8971767607786676	0.003765375370723588	0.0066793801530981725	AC104316.1	2.424191722435966	Not significant
ENSG00000253608	4.432014636143481	0.05787441068396092	0.3211700773850322	0.1801986385381059	0.8569966272271353	0.8835356236183283	AC022915.2	0.0670208872711148	Not significant
ENSG00000253610	0.009994178541411877	0.6469218502257666	2.905327593156989	0.22266743748604542	0.8237943462325624		AP006245.1	0.08418119296763948	Not significant
ENSG00000253611	0.08900140414819498	0.2851758171062875	2.0806258150532355	0.13706251986448167	0.8909813776317839		VN1R46P	0.05013137304087479	Not significant
ENSG00000253612	0.5415981730862438	-1.6004330457765108	1.287672858224915	-1.2428879241756656	0.21390913623136898	0.26811002193432887	WBP1LP3	0.6697706659654825	Not significant
ENSG00000253613	0.12542243434327316	1.0388502527079395	2.204320095954994	0.4712792187551467	0.6374413538324828		AC008572.1	0.19555976521328458	Not significant
ENSG00000253614	0.12537876003099147	0.5602863577609961	1.5599439830561355	0.3591708188542267	0.7194673052989602		AC025674.2	0.14298893689189185	Not significant
ENSG00000253615	0.42203764242734787	-1.351856031214951	0.8561439002191149	-1.5790056214486459	0.11433476765573179	0.15315362061692958	AC069113.3	0.941821686446026	Not significant
ENSG00000253616	31.134225134768883	1.6210688553407189	0.2255365829257874	7.187609363905855	6.59355841661094e-13	6.7961830092884195e-12	AC107959.3	12.180880141762303	Not significant
ENSG00000253617	0.0						AC109479.2		Not significant
ENSG00000253618	5.70279101730211	-0.8569425428579155	0.22880833339277232	-3.7452418369172253	0.0001802200874592378	0.0004047962403001451	GRPEL2-AS1	3.7441968038869233	Not significant
ENSG00000253619	0.9233443831841476	-1.4251198292054819	0.5784967005080404	-2.463488258366781	0.01375924020139851	0.022025848103996083	AC068413.1	1.8614055476012796	Not significant
ENSG00000253620	0.36121361787093037	-0.1615360667540265	0.7017161371676623	-0.23020144214729724	0.817935241278164	0.8506540292879218	AC144568.1	0.0872810795424541	Not significant
ENSG00000253621	5.3197183551438245	0.9378070982990896	0.3703324657831994	2.532338330952874	0.011330460578990445	0.018431878079272365	RPSAP74	1.9457524358693066	Not significant
ENSG00000253622	4.766462236408499	-1.4949120417323083	0.3536661312021193	-4.226901899401755	2.369309002350092e-05	6.267548438921386e-05	AC027419.2	4.625378295434183	Not significant
ENSG00000253623	3.898788180006704	-3.3520279165233116	0.3939354269798775	-8.509079628155748	1.7531940903547217e-17	3.9078419245595183e-16	AC009879.1	16.75617000193016	Downregulated
ENSG00000253625	0.13675978016627485	-0.4672349350746957	1.8874898295718308	-0.24754302129441727	0.8044880010534347		IGKV2-23	0.0944804290231784	Not significant
ENSG00000253626	65.26657231688465	2.7549571170029297	0.286063456165293	9.630580410141805	5.939304486172783e-22	2.7585638860895826e-20	EIF5AL1	21.22626440948052	Upregulated
ENSG00000253627	3.9428556303854427	-1.0354877268047182	0.33059925873457047	-3.1321538069027683	0.0017352894219627892	0.0032701518890471707	AC105180.1	2.76062808059716	Not significant
ENSG00000253628	1.0385424485287886	-1.340820224746026	0.6146047928876059	-2.1815974106652054	0.029139258158621912	0.043982374008177345	AC110011.1	1.5355215089050127	Not significant
ENSG00000253629	0.0						AP000426.1		Not significant
ENSG00000253630	4.7559623677411516	-0.9207848637556986	0.27971104141310577	-3.2919146098197447	0.0009950782007633145	0.0019569408854047546	AC026407.1	3.0021427877714086	Not significant
ENSG00000253631	0.7568574540475475	0.38056965861236763	0.5916347605127682	0.6432510123011179	0.520061237530484	0.5821403273710536	IGLV7-35	0.28394551491189857	Not significant
ENSG00000253632	15.084825262159534	-0.16446452462055003	0.22505218703174282	-0.7307839430031973	0.46491113280008495	0.5286531806030953	AC084026.2	0.33263005404114193	Not significant
ENSG00000253633	6.696549849289474	0.1414730771005223	0.2645528236899081	0.5347630583839391	0.5928137108747566	0.6507125221394092	AP002852.1	0.22708176034521196	Not significant
ENSG00000253634	0.4059895805074147	-0.710383946042681	0.6867038083648651	-1.0344837721727531	0.30091005934270837	0.36227490184759925	AC091096.1	0.5215632936690039	Not significant
ENSG00000253635	0.00738243440347612	0.6469218502257666	2.905327593156989	0.22266743748604542	0.8237943462325624		IGHVIII-67-3	0.08418119296763948	Not significant
ENSG00000253636	126.1068134845931	-1.178431110405149	0.14895076557383452	-7.911547858550641	2.542081785207646e-15	3.943061950966758e-14	AC022893.1	14.594810481204116	Not significant
ENSG00000253637	0.33503790461886745	-1.1402483259384026	1.0403345621113118	-1.0960400312225718	0.27306125630773187	0.3325664893784927	IGLVV-58	0.56373991599138	Not significant
ENSG00000253638	0.33498558952243546	-0.6576098468865471	0.8036895252421143	-0.8182386683320774	0.41322091922803256	0.47737424770401343	AF186190.1	0.38381770052286596	Not significant
ENSG00000253639	2.340010098599118	-1.975467976017977	0.3646999474691099	-5.416693886925496	6.071115032617927e-08	2.622194833264039e-07	SUMO2P18	7.2167315382425326	Not significant
ENSG00000253641	173.19520728387837	-0.18190777984174109	0.20551149362563295	-0.8851465026725501	0.3760776213169811	0.4400555604982222	LINCR-0001	0.4247225087145505	Not significant
ENSG00000253642	6.430299740520211	-1.5890732813522392	0.2878577685119158	-5.52034183258966	3.3834082182864524e-08	1.535204765676305e-07	AF279873.3	7.47064560012698	Not significant
ENSG00000253643	23.841004299441565	-3.307348666539576	0.6548791125572052	-5.050319369058624	4.4107201551736944e-07	1.6220936722624627e-06	AC024958.1	6.355490495819248	Downregulated
ENSG00000253644	0.11818721561895629	0.6389285605145392	1.3668692043977047	0.46743942906817904	0.6401855183871527		LINC02845	0.19369415424012604	Not significant
ENSG00000253645	0.0						AC108863.1		Not significant
ENSG00000253646	0.36293097849083034	-0.8693895047038898	0.5930987938826636	-1.465842644886387	0.14269116023840786	0.18682404633617103	AC010476.1	0.8456029307297386	Not significant
ENSG00000253647	36.0384909925861	-1.6967514822344731	0.31072128778731173	-5.4606863093200655	4.742974536944853e-08	2.0939831783782643e-07	KCNIP1-OT1	7.323949206888088	Not significant
ENSG00000253648	0.08002372344480864	1.1591195244151942	2.9053072150754184	0.39896624990314655	0.6899180726709855		AC018437.2	0.161202478392325	Not significant
ENSG00000253649	198.21672176795335	-0.43217178837757836	0.21442575140947887	-2.015484546687119	0.04385390363563968	0.06396699746805726	PRSS51	1.3579917420479743	Not significant
ENSG00000253650	1.5366297356890928	-0.6413723562783638	0.5493451354361251	-1.167521681554854	0.24299975764956505	0.3001897621646981	SMARCE1P4	0.6143941595354699	Not significant
ENSG00000253651	7.671968542097314	-0.4564865183344562	0.31446266070629864	-1.4516398141170879	0.14660178221561984	0.19141120197677003	SOD1P3	0.8338607500106855	Not significant
ENSG00000253652	1.9795059703091062	-2.4899646738469583	0.4445133201086308	-5.60155244220456	2.1244049393445607e-08	9.99086778987291e-08	AC136628.4	7.672762697495984	Downregulated
ENSG00000253653	2.4355706169307285	-1.241242225866811	0.4083083327584998	-3.0399630041372743	0.0023660721090210473	0.004354158267791835	AC009185.1	2.6259720238362685	Not significant
ENSG00000253654	0.25933782544594663	-0.6761681037890395	1.031983763158859	-0.655211959652657	0.512331295269428	0.5746113256274692	IDI1P2	0.2904491148484177	Not significant
ENSG00000253655	0.2042206804465565	-0.41344924328477034	0.8356273244591682	-0.494777074878878	0.6207574885463143		JCHAINP1	0.20707803260348276	Not significant
ENSG00000253656	0.2588035763052245	-0.23626833698822264	0.861970213677901	-0.27410266995201626	0.7840057220642886	0.8219640386850858	AC090987.1	0.10568076760653473	Not significant
ENSG00000253657	0.07459083652623678	0.6815921486282261	1.7718981990612177	0.3846677811340095	0.7004835687212168		AC022634.1	0.15460204752652984	Not significant
ENSG00000253658	14.073125300547126	0.926685326437074	0.34608134501749116	2.6776517711182577	0.007414025473239526	0.012468755856006467	LINC01592	2.1299459261472484	Not significant
ENSG00000253659	3.341701250146687	-0.9571264306093384	0.4452671924063576	-2.1495552489208554	0.03159041145348267	0.04736642961252874	AC138646.1	1.5004447175322244	Not significant
ENSG00000253660	2.477330596236567	-0.7751286972775799	0.3914750962047512	-1.9800204528774632	0.047701230515717896	0.06911736670253049	AC008464.1	1.3214704176204046	Not significant
ENSG00000253661	30.919812146072566	0.4997670356108595	0.25021636172591705	1.997339551113353	0.045788309621846573	0.06654677291365603	ZFHX4-AS1	1.339245389131291	Not significant
ENSG00000253663	1.6995690133963182	-1.3189344660267588	0.33392454358376833	-3.949797915036727	7.82172028679954e-05	0.00018751771098371705	NPM1P52	4.1066977189478795	Not significant
ENSG00000253664	0.11778645750081301	0.07917921629880374	1.3889019383375063	0.05700850010590382	0.954538424049726		AC012413.1	0.020206584801066643	Not significant
ENSG00000253665	3.0011692242417	-1.3785977932868605	0.48033563141773555	-2.8700718895615918	0.004103784862386108	0.007227626947730422	LINC02866	2.3868154148376624	Not significant
ENSG00000253666	50.99159800072424	-0.1592670134112303	0.199002015963968	-0.800328643103132	0.4235204119371332	0.48758602459089023	AP000424.1	0.3731256536259891	Not significant
ENSG00000253667	108.27104412384917	-0.8344551595363977	0.1978492735546494	-4.217630646522979	2.4688278115921235e-05	6.50605640319863e-05	AC100821.1	4.607509198882612	Not significant
ENSG00000253668	1.6732806210075648	-1.4820346333615666	0.3585888851276762	-4.132963108529941	3.581162249405552e-05	9.138367923178154e-05	AC103778.1	4.4459760022427	Not significant
ENSG00000253669	69.7980665930914	-0.14640468136330997	0.15465288513945416	-0.9466663439954154	0.3438088255577864	0.40702401053709547	GASAL1	0.4636829791851768	Not significant
ENSG00000253670	0.016210833132648934	0.6859132789575012	2.905327593156989	0.23608810261984042	0.8133643057541451		AC073581.1	0.08971489039485847	Not significant
ENSG00000253671	437.3253716233418	-1.398878322986182	0.2366841577775724	-5.910316668937343	3.4145068077751696e-09	1.8444314016791648e-08	AC027117.1	8.466672017057087	Not significant
ENSG00000253672	0.4253483081253379	1.772506956091262	0.7873928288096315	2.2511088382287037	0.02437864477823422	0.03732625596945296	AC105177.1	1.6129904407067124	Not significant
ENSG00000253673	0.9049286351276729	-0.5268698559550139	0.5826493804622717	-0.9042657104294824	0.3658545243227148	0.42969216582679726	AC025437.4	0.43669156991515834	Not significant
ENSG00000253674	19.39900450963879	-0.8144847176168135	0.2634818378188748	-3.0912366649602405	0.001993246953231961	0.003718518366709555	IGHVII-78-1	2.7004388910728383	Not significant
ENSG00000253675	0.0						AC023194.3		Not significant
ENSG00000253676	73.67177097092748	-0.21141529187687694	0.15968234174332308	-1.3239741449728395	0.18551163165672827	0.23630238075737844	TAGLN2P1	0.7316288547499511	Not significant
ENSG00000253677	0.8165277869655431	-0.21300046587080626	0.499516195220231	-0.4264135335529948	0.6698065415664236	0.7210537594622565	UBE2HP1	0.17405061530267957	Not significant
ENSG00000253678	15.852105535907114	-1.6276873824480556	0.24284731184008515	-6.702513485180709	2.048646627069714e-11	1.6470571775229752e-10	AC104964.1	10.688532946991106	Not significant
ENSG00000253679	0.7430945112932431	-1.509834253672747	0.5827874133279526	-2.5907118430217646	0.009577765210119637	0.015791398362131465	LINC02844	2.0187358134825177	Not significant
ENSG00000253680	0.3707088497371854	-0.6951440957403898	1.0305020383843049	-0.6745683849692201	0.4999500247479623	0.5625235328590792	AC093331.1	0.3010734057858325	Not significant
ENSG00000253681	0.0						AC013509.1		Not significant
ENSG00000253682	0.3879803220250469	-0.49325075557382525	0.7493788014330355	-0.6582128486028467	0.5104013697627556	0.5727557885293718	AC022695.2	0.29208816877042065	Not significant
ENSG00000253683	22.91884891941597	0.00345282465046407	0.1482676265626192	0.02328778527392025	0.9814207150123825	0.985813467236152	AC027309.2	0.008144779531560243	Not significant
ENSG00000253684	0.8960164891746445	-2.0712911610629843	0.539223931627652	-3.84124486984614	0.00012241192420871244	0.00028318003935116004	BUD31P1	3.912176275280239	Downregulated
ENSG00000253685	0.0						MTND5P41		Not significant
ENSG00000253686	93.59175108398766	-1.2430772347039192	0.2175232457645538	-5.71468686178681	1.0990621900480419e-08	5.435853062355704e-08	LINC01484	7.958977732480479	Not significant
ENSG00000253687	30.11722056974552	-0.7567661404756284	0.3613362117341112	-2.094354553737597	0.03622840797543174	0.05370571861771553	AC008456.1	1.440950750223715	Not significant
ENSG00000253688	7.924887623967867	-0.6852447208917901	0.1832783839930797	-3.7388190901861287	0.00018488671261872043	0.0004142415490747624	AC026904.2	3.7330942994612966	Not significant
ENSG00000253690	2.1666489523359873	0.0013159243235109544	0.3679523596117642	0.0035763442987549235	0.9971464961827418	0.997995475563234	AC021678.2	0.0012410324506369422	Not significant
ENSG00000253691	15.8598581899038	-0.8053496306586607	0.37738437800078173	-2.134030123146731	0.03284031507736731	0.04909738481103981	IGKV2OR22-4	1.4835926848136938	Not significant
ENSG00000253692	1.5939602180299004	-0.25412642080838194	0.5048401861563508	-0.5033799364174983	0.6146971749985775	0.6709444194289516	IGHEP1	0.21133878278828264	Not significant
ENSG00000253693	0.8811624032879807	0.7168944293514273	0.6206902482674663	1.1549954769750224	0.2480922786773664	0.30570823827236715	AC008415.1	0.6053867519712196	Not significant
ENSG00000253695	1.2566186456422979	-1.0969166910799262	0.32407913879796385	-3.3847186065369104	0.0007125125722600118	0.0014360781645011964	AC011008.1	3.1472074681405378	Not significant
ENSG00000253696	20.87426519757148	-1.5638605261117582	0.27192932155668986	-5.75098160492316	8.872676983618374e-09	4.4627323556968864e-08	KBTBD11-OT1	8.051945329005758	Not significant
ENSG00000253697	7.30832651435661	-1.313682939888271	0.3043380832624561	-4.316524983681956	1.5850474830075462e-05	4.3235891895606945e-05	AC103834.1	4.799957723162772	Not significant
ENSG00000253698	1.243951294056895	-1.9169993205098572	0.3985255909012087	-4.8102289144715575	1.5075753950662915e-06	5.001479129499593e-06	AC136601.1	5.821720959225973	Not significant
ENSG00000253699	0.1176861938605254	0.8793894351331414	1.6836062945598207	0.5223248677405652	0.6014441576311198		AC084128.1	0.2208046894521367	Not significant
ENSG00000253702	6.4434011272274665	-1.2321661008125635	0.2518188707566532	-4.893064991953185	9.927760370122763e-07	3.4081030801953904e-06	LINC02847	6.003148714102936	Not significant
ENSG00000253703	0.45464337186981524	0.7144910521683414	0.6472706059182242	1.1038521533891652	0.26965727700885517	0.32887503286599473	IGHV1-68	0.5691878552862688	Not significant
ENSG00000253704	42.18452118257499	-0.5559801647464535	0.13316262548542945	-4.175196777021255	2.97728585341837e-05	7.713711747675486e-05	AC023632.2	4.526179466125061	Not significant
ENSG00000253706	6.82804812340914	-0.9781805983684604	0.2885891799908618	-3.3895262407254303	0.0007001350764951153	0.0014134258313882129	AC011632.1	3.154818163818316	Not significant
ENSG00000253707	0.02284998868224734	0.7249047076892359	2.905327593156989	0.24950876775363545	0.8029672596416926		AC022616.4	0.09530216237614833	Not significant
ENSG00000253708	12.161951874411413	-1.1186671907389092	0.21642060706685987	-5.168949509476766	2.3541348169713775e-07	9.123103939051086e-07	AC026979.1	6.628168669534142	Not significant
ENSG00000253709	3.9592646669157356	0.5575041688097628	0.38878302635598105	1.4339725014108404	0.15158011027216667	0.19720712546726957	IGHV1-14	0.8193577813275893	Not significant
ENSG00000253710	726.9219704622724	-0.6205303917262392	0.12251221417362691	-5.065049194579165	4.082948977260564e-07	1.5114595254203237e-06	ALG11	6.389026047221907	Not significant
ENSG00000253711	0.6876774010005937	0.1945398216115849	0.6543355743345206	0.29730894856119944	0.7662306504006615	0.8063763412111834	AC023866.1	0.11564047956041215	Not significant
ENSG00000253712	3.2046799901106104	0.16199437812896192	0.3202929041644998	0.5057694879364637	0.6130184805971187	0.6692600761568437	LINC02886	0.21252643265879548	Not significant
ENSG00000253713	2.68647600719779	-1.7848210762911445	0.3841113496886094	-4.646624156609951	3.374110923291373e-06	1.0480440673465974e-05	AC091819.2	5.471840644159014	Not significant
ENSG00000253714	0.16726276434310602	1.383814111013185	1.8459586662107417	0.7496452311436552	0.45346840154267154		IGHVII-53-1	0.34345296993523244	Not significant
ENSG00000253715	1.2741299680453393	2.6186263980371076	0.5228999231842929	5.007892106945651	5.502936551665428e-07	1.986335600444696e-06	AC083841.2	6.2594054945340085	Upregulated
ENSG00000253716	153.2367759455777	0.37768127381770483	0.1199399263369072	3.148920341645124	0.0016387485850677802	0.0031014794779762505	MINCR	2.785487670281277	Not significant
ENSG00000253717	0.11786538302776549	0.03872484748747623	1.2168356269640013	0.03182422229376578	0.9746122298203015		AP005357.1	0.011168143221349439	Not significant
ENSG00000253719	4779.269637961182	0.3288337811472845	0.10216164761463002	3.218759571964793	0.001287463853948726	0.0024823159837996053	ATXN7L3B	2.8902649551030613	Not significant
ENSG00000253720	204.19853162066602	-0.6721260733025417	0.3183525553438076	-2.1112633211838787	0.034749684843047225	0.05168701670957836	AC022973.3	1.4590491298233979	Not significant
ENSG00000253721	1.023438433601287	-0.27018824284123766	0.5641080957288758	-0.47896537008945317	0.6319632647875626	0.6868597347134139	SUMO2P20	0.1993081659640295	Not significant
ENSG00000253722	0.0						AC010834.1		Not significant
ENSG00000253723	0.0366991344622653	0.5256158688719312	2.905327593156989	0.18091449312288607	0.856434692700522		AC107934.2	0.06730574849666887	Not significant
ENSG00000253725	0.08653268361914063	0.4021516300964748	1.9162233982274472	0.20986677778200327	0.8337716522662673		AC126915.1	0.07895287470938561	Not significant
ENSG00000253726	42.183548974586245	-2.6245062432499218	0.39144347217889436	-6.704687725768207	2.0183752615175785e-11	1.6252825392990742e-10	AC013562.1	10.69499808544542	Downregulated
ENSG00000253728	0.016631950755333105	0.8050534127320205	2.905327593156989	0.2770955725021125	0.7817067214022868		AC083841.3	0.10695615380292535	Not significant
ENSG00000253729	16127.014441082449	-0.2798691995686411	0.11828380899777768	-2.366082069388713	0.017977458771280878	0.028218448987590752	PRKDC	1.7452716985655092	Not significant
ENSG00000253730	3.2817485436373692	-0.5627958011416243	0.297022072138057	-1.8947945420030425	0.05811962658262109	0.08279422366083353	AC015909.2	1.235677184697968	Not significant
ENSG00000253731	490.63856752708296	-0.3007448090830569	0.16919600522914335	-1.7774935565160421	0.0754870700529378	0.10504065901901426	PCDHGA6	1.1221274309609524	Not significant
ENSG00000253732	0.016453833394022763	0.5667731451829817	2.905327593156989	0.19508063273756826	0.8453298241276219		IGKV2-19	0.0729738083867493	Not significant
ENSG00000253733	19.494790108971138	-0.6866783462678904	0.35264442836211046	-1.9472258485898422	0.051507664047974744	0.07413667976726164	LZTS1-AS1	1.288128145597553	Not significant
ENSG00000253734	0.4166676132814308	-0.6155020059510348	0.8527754049420952	-0.7217633182007968	0.47044000555097304	0.5340544929769985	LINC01289	0.32749575357461796	Not significant
ENSG00000253735	0.042471814844116704	0.683751285591286	2.5588260685080813	0.2672128809403391	0.7893052590778924		AC021736.1	0.10275500351555247	Not significant
ENSG00000253736	5.426140084249676	-0.5705685782327004	0.22339959207805377	-2.554026947521681	0.010648501495330864	0.017405078985217353	AC022217.3	1.9727115037837377	Not significant
ENSG00000253737	1.5053050175922666	-0.6368978970349427	0.3738925135538449	-1.7034251126914366	0.0884885414150245	0.12139083819790468	AP003469.3	1.0531129634537466	Not significant
ENSG00000253738	1065.5108269310356	0.1831362449418786	0.11161073794420119	1.6408478997194336	0.10082899232089217	0.1367167145135419	OTUD6B-AS1	0.9964145731030636	Not significant
ENSG00000253739	7.774177114965684	-0.6309877977326986	0.23923478394958567	-2.6375253101391296	0.008351339314219526	0.013918522975345885	RNU6-323P	2.0782438706083637	Not significant
ENSG00000253740	0.7579357972964834	-0.0773299249351454	0.5266675950539791	-0.14682871257195865	0.8832672209396162	0.9052324746176512	AP001205.1	0.05390788643074509	Not significant
ENSG00000253741	21.202677702259958	-0.21272458749496803	0.16311548860946343	-1.3041348145931155	0.1921876204542146	0.24390004105144672	LNCOC1	0.7162745903489285	Not significant
ENSG00000253742	2.7870285387366116	1.252470132796079	0.39618154601362493	3.161354044372894	0.0015703749701985149	0.0029807601794871815	IGHV3-60	2.803996635460583	Not significant
ENSG00000253743	1.643836462132028	-1.0561622834230984	0.5456482084732204	-1.935610283369845	0.0529154499512443	0.07598131674595258	MARK2P11	1.2764175066240393	Not significant
ENSG00000253744	7.172930155857352	-0.8138152974779675	0.28930690012617655	-2.8129826738423285	0.004908429584319496	0.008521660645510309	AC025442.1	2.309057434955806	Not significant
ENSG00000253745	1.1892682852485523	-1.6565116988552127	0.462625854002623	-3.5806725554206067	0.0003427109252968042	0.0007327670435994031	AC091163.1	3.4650720504563757	Not significant
ENSG00000253746	9.36676489107792	1.0158433224168508	0.3067155476284369	3.312004657968854	0.0009263000361774594	0.0018320428388476355	AC091182.2	3.03324831898687	Not significant
ENSG00000253747	0.02716276385203854	0.8830362701954897	2.905327593156989	0.30393690276970253	0.7611759625427073		IGHVII-62-1	0.11851493491456695	Not significant
ENSG00000253748	0.0177942610484854	0.5667731451829817	2.905327593156989	0.19508063273756826	0.8453298241276219		CYP4F44P	0.0729738083867493	Not significant
ENSG00000253749	0.08901272415299603	0.44114416503858367	1.7628173688412805	0.25024949994028745	0.8023944073094663		AC022695.3	0.09561210701044784	Not significant
ENSG00000253750	0.10365269094004682	0.6795860908350339	1.5875671407447065	0.42806762208258425	0.6686018887356305		AC090136.1	0.17483240090183566	Not significant
ENSG00000253752	0.773756909370212	0.032458766662110936	0.560538668213393	0.05790638273995777	0.9538231989644013	0.9634041647934866	IGLVI-63	0.020532118828446893	Not significant
ENSG00000253754	28.921064506518462	-0.8312708309321443	0.3121757643196287	-2.6628294888421498	0.00774866674869074	0.012988191299146468	AC087620.1	2.1107730166546883	Not significant
ENSG00000253755	2193.8217114588124	2.062110864271764	0.3436670316352315	6.000316220208433	1.969336299308065e-09	1.1096789747710314e-08	IGHGP	8.705680113997749	Upregulated
ENSG00000253756	0.26243252288336344	0.8034659941943657	1.3469423533141751	0.5965110475718753	0.5508338758129265	0.6117870586155222	CARS1P2	0.25897935885406714	Not significant
ENSG00000253759	0.04105495481432046	0.6447560026464509	2.905327593156989	0.2219219630051583	0.8243746327987838		IGHV3-57	0.08387538055731988	Not significant
ENSG00000253760	0.1790496626283123	0.27398755253195267	0.9175832300923455	0.29859694853444363	0.7652475940040006		AC009812.2	0.11619802718300107	Not significant
ENSG00000253762	0.6907719402443234	-1.5164361671812294	1.1729048650346487	-1.2928893147155907	0.19604934365685558	0.2481502382973459	AC069133.1	0.7076346073126804	Not significant
ENSG00000253763	5.828045743883503	0.5507382055431188	0.3787526828623818	1.4540839721080663	0.1459230266668155	0.19062580495830064	IGHV3-6	0.8358761709902723	Not significant
ENSG00000253764	56.175690291289484	-1.5108306936407017	0.25759577421335367	-5.865122198741336	4.488020453999893e-09	2.3767300853253537e-08	AC019257.1	8.34794517246512	Not significant
ENSG00000253765	0.019819238585912797	0.7249047076892359	2.905327593156989	0.24950876775363545	0.8029672596416926		IGKV2D-19	0.09530216237614833	Not significant
ENSG00000253766	2.092921541758054	-1.407529809186376	0.32820866789528474	-4.288521135692399	1.7986668600387278e-05	4.858240615670007e-05	AC091946.1	4.745049267029424	Not significant
ENSG00000253767	273.2974548685455	-0.36854610396929094	0.27935025282844667	-1.319297549358657	0.1870696567975519	0.2380229130584937	PCDHGA8	0.727996650522828	Not significant
ENSG00000253768	1.2888987111145422	-0.29561640556034796	0.5160545507099485	-0.572839451088381	0.5667534045212482	0.6267384373762008	AC008663.1	0.24660586236094972	Not significant
ENSG00000253770	67.11679213469215	-0.5051781628322086	0.3509361770448322	-1.4395157748802625	0.1500044437744971	0.19535278410051096	HMGB1P23	0.8238958750899416	Not significant
ENSG00000253771	70.36146243623054	-1.1676129082074564	0.14768833264803025	-7.905925182255953	2.659508824828036e-15	4.114862729533369e-14	TPTE2P1	14.575198564257573	Not significant
ENSG00000253772	1.6749824660890225	-0.5818060916769305	0.3948930321731762	-1.4733257978119645	0.14066320770748864	0.18444277722715663	AC112191.1	0.851819483085149	Not significant
ENSG00000253773	32.94286630878174	-1.0582264290252175	0.1697862623956008	-6.232697593398678	4.5847069136778403e-10	2.8916217391683996e-09	C8orf37-AS1	9.338688422227515	Not significant
ENSG00000253774	0.5471370669537692	-0.2918712593942366	0.6424475549248095	-0.45431141757306004	0.6496046993965225	0.7031545036088116	AC114550.3	0.18735084196485566	Not significant
ENSG00000253775	0.41428846734266805	1.0371096706047487	0.6371158845399473	1.6278195156814077	0.1035631611727542	0.14006246626366134	AC100802.1	0.9847947015846905	Not significant
ENSG00000253776	0.5706111408843718	-0.002049386816630466	0.7023922211490509	-0.002917724249960873	0.9976719961713706	0.9984202248905019	AC099520.2	0.0010122178978786392	Not significant
ENSG00000253777	0.8375586263715955	-1.4283718512006722	0.5947474679611896	-2.4016442744971567	0.016321571493362982	0.025798073625634434	AC026616.1	1.787238028300379	Not significant
ENSG00000253778	0.8098993665944304	-0.06871760147956966	0.5379735583613803	-0.12773416167307067	0.8983593544215726	0.9180890076070021	AC090572.2	0.04654990562209704	Not significant
ENSG00000253779	0.42921974094500465	-0.14820671120639176	0.8231626212315343	-0.18004548236733536	0.8571168618221601	0.8836226786219474	IGLVVI-25-1	0.06695996105873463	Not significant
ENSG00000253780	0.07362090653035974	0.4823017558080113	1.7828660732537591	0.2705204631146539	0.7867598763005936		IGHVIII-2-1	0.1041577966245575	Not significant
ENSG00000253781	0.6967011469676253	-1.3536370147916101	0.5088054529048877	-2.660421595451433	0.007804289504038964	0.013072992515213808	ZNF317P1	2.1076666286067645	Not significant
ENSG00000253782	0.385694595645444	-0.8713496595652941	0.9449733877242987	-0.9220890988937724	0.3564821026175767	0.4201235139625951	AC091163.2	0.44796226926103827	Not significant
ENSG00000253783	0.07444112690444422	0.839880036025668	2.636379610175754	0.31857325583309204	0.7500501363057344		AC100807.2	0.12490970568406008	Not significant
ENSG00000253784	4.84283000939465	-2.671780775899525	0.3796680189348178	-7.037149937978374	1.962116865317841e-12	1.866903716987328e-11	AC090735.1	11.70727512924396	Downregulated
ENSG00000253785	9.93561960988106	0.6229032926254018	0.2162352701014965	2.8806738712561715	0.003968260109851947	0.007004928848187915	AC008429.2	2.4013998686320117	Not significant
ENSG00000253786	0.08240522473870619	0.916615709502596	1.7597705672301156	0.5208722810640889	0.6024557461931163		IGLV3-15	0.22007484898545057	Not significant
ENSG00000253787	0.505744888386533	0.7686390204641866	0.5852180650889843	1.313423262741065	0.1890403630209381	0.24027032573226298	LINC02219	0.7234454573837341	Not significant
ENSG00000253789	13.915148926951135	2.6762143757522834	0.5566208215633451	4.807966702064382	1.5247315386263377e-06	5.052963184659656e-06	NARS1P2	5.816806616354421	Upregulated
ENSG00000253790	1.1134156176552654	-2.1567277919274446	0.5706935035785772	-3.7791349969879073	0.00015737409299323982	0.00035723557329941317	AC007991.1	3.803066759881165	Downregulated
ENSG00000253792	0.25479796098361734	0.3620681079649485	0.923435265271433	0.39208824005494614	0.6949930163527975	0.7437401422613646	AC025437.5	0.1580195594022342	Not significant
ENSG00000253793	0.9502480345434059	-0.01935207175708154	0.4451366408404193	-0.043474452519893146	0.9653233292021915	0.9726310001094202	AC008066.1	0.015327197983362946	Not significant
ENSG00000253794	0.04063242563357052	0.3263270300546272	2.905327593156989	0.11232021849213689	0.9105695112025369		IGLV10-67	0.040686895361206094	Not significant
ENSG00000253795	0.44420665582354896	-0.2968778487355468	0.7402604486654925	-0.4010451311707177	0.6883868965957418	0.7378221139876034	MTND1P5	0.1621674050358262	Not significant
ENSG00000253796	18.618241548394344	-0.9299633003501365	0.219859634183066	-4.229804637880017	2.3389434460317778e-05	6.194523968323191e-05	AC104248.1	4.630980278991728	Not significant
ENSG00000253797	0.0						UTP14C		Not significant
ENSG00000253798	1.1209018336358696	-0.5029239795131983	0.46796325854192644	-1.0747082603882236	0.28250536430172013	0.34265553943536026	AC008694.1	0.5489733012444798	Not significant
ENSG00000253799	3.9283760625066733	-1.7676205960793137	0.28405332993668864	-6.222847647916293	4.882114140482738e-10	3.066273239332321e-09	LINC01030	9.311392071292786	Not significant
ENSG00000253800	0.10522290707156594	-0.1163258685969955	1.3071615538303334	-0.0889911948956344	0.9290889078113946		AC090136.2	0.0319427248391246	Not significant
ENSG00000253801	0.04339968092002419	0.4866244401401966	2.905327593156989	0.16749382798909104	0.8669815034835846		AC010376.1	0.06199016783025094	Not significant
ENSG00000253802	0.15668880988724476	0.8784232163944766	1.4285231198880979	0.6149170455591136	0.5386095052489204		SIRLNT	0.2687259865339971	Not significant
ENSG00000253803	0.13719331315722397	0.5994358546839907	1.4400226536431737	0.4162683504786906	0.6772136493042843		AC091163.3	0.16927429722908843	Not significant
ENSG00000253805	1.2251651802105126	-2.057557661398329	0.42408870128878795	-4.851715349042539	1.223982104588223e-06	4.124663467867705e-06	AC245164.1	5.912224931810883	Downregulated
ENSG00000253806	0.0						AC108002.1		Not significant
ENSG00000253807	10.528045552682189	0.20811111235835197	0.24083866099346313	0.8641100706169453	0.3875274273343093	0.45165488273333454	LINC01170	0.41169755478757275	Not significant
ENSG00000253808	0.2908346358778833	-0.7036165346808245	0.7673358185221274	-0.9169603681944304	0.35916340814173564	0.42288981653090174	IGHVII-46-1	0.4447079160237365	Not significant
ENSG00000253809	0.32583709756673906	-0.4281789437503429	0.7883923016183086	-0.5431039126985805	0.5870582588340341	0.6452987878518552	AL160262.1	0.23131879784155168	Not significant
ENSG00000253810	0.2120426002141717	0.5170446381893837	1.5254053482307077	0.33895556927809073	0.7346432014125988		PSAT1P1	0.13392353612763166	Not significant
ENSG00000253811	78.41575848630202	-1.6545797971294984	0.3737851395760534	-4.426553177063488	9.5750785729308e-06	2.7198710045609538e-05	AC136424.2	5.018857653531636	Not significant
ENSG00000253813	2.9581967665042797	-2.189260770732739	0.4991560556603041	-4.385924493767175	1.154941828575375e-05	3.233077505268663e-05	COX6B1P4	4.937439889507713	Downregulated
ENSG00000253814	0.23186439143727788	1.005457896768523	1.067841895858091	0.9415793673843095	0.34640803727913155		MRPS36P3	0.4604120401377088	Not significant
ENSG00000253816	34.104866082425076	-1.6537878657208238	0.2711340131878426	-6.099521953282467	1.0638614895244465e-09	6.292676346088532e-09	GUSBP14	8.973114911750534	Not significant
ENSG00000253817	0.6490164732791809	-1.1634706738368303	0.5371748678482531	-2.1659067530417304	0.030318313173836844	0.04559753131530013	AC120036.2	1.5182949652983464	Not significant
ENSG00000253818	26.215837976351192	-0.6223433457399637	0.453271306700758	-1.3730040629966993	0.16975108360846045	0.2181743765272273	IGLV1-41	0.7701874447136	Not significant
ENSG00000253819	33.18660811987603	0.24069701361550389	0.35196737238111125	0.6838617227135374	0.49406248661595364	0.5569526015298505	LINC01151	0.30621812015264077	Not significant
ENSG00000253820	0.0						IGHVII-67-1		Not significant
ENSG00000253821	16.914912126680054	0.13188406143713724	0.31829426751013734	0.4143463294793296	0.6786204887533624	0.7291906235468576	AC090796.1	0.16837303237407297	Not significant
ENSG00000253822	1.3430699824872698	-0.5247842778646943	0.4969900771435966	-1.0559250616850184	0.29100245318386503	0.3516502219593652	IGLV3-24	0.5361033498466531	Not significant
ENSG00000253823	0.8149814855133992	-1.5568194408658256	0.5926568369514071	-2.6268480236792944	0.008617981461416742	0.014322785226144255	IGLV1-62	2.0645944444798476	Not significant
ENSG00000253824	5.738504137151649	0.16371661862284292	0.24554290726606998	0.6667536050855658	0.5049295320944971	0.5675313221911741	AP003472.1	0.296769227738655	Not significant
ENSG00000253825	0.29453171425271285	1.1437976452719092	0.6918050544618196	1.6533525418684765	0.09825913549889465	0.13355495093743602	AC097173.2	1.0076270611834002	Not significant
ENSG00000253826	0.0						WBP1LP10		Not significant
ENSG00000253828	0.020431804781089868	0.5667731451829817	2.905327593156989	0.19508063273756826	0.8453298241276219		MTND2P38	0.0729738083867493	Not significant
ENSG00000253829	40.70927040359336	-1.478734808790513	0.1671645696064112	-8.845982209460967	9.072671334223794e-19	2.4584847920598087e-17	AC067817.2	18.042264821550624	Not significant
ENSG00000253831	1.1364242699839395	0.3935362282328377	0.525289381742597	0.749179865253166	0.4537488031863762	0.5176055523420846	ETV3L	0.34318450745497847	Not significant
ENSG00000253832	0.16415340891367589	-0.11900948131191494	1.1497240876737278	-0.10351134031879813	0.9175571495694425		AC107373.1	0.03736687642770566	Not significant
ENSG00000253833	8.724672033852123	-0.6777290811461946	0.1892274389970351	-3.5815581753807573	0.0003415510606397876	0.0007305085325726734	DSTNP3	3.4665443616853704	Not significant
ENSG00000253834	0.018292372334009353	0.6859132789575014	2.905327593156989	0.2360881026198405	0.813364305754145		AC025524.1	0.08971489039485854	Not significant
ENSG00000253836	0.0263798843726057	0.7638961364209704	2.905327593156989	0.2629294328874305	0.7926049700570221		AC105031.2	0.1009432087346426	Not significant
ENSG00000253837	160.79447821816606	-0.2949453225737604	0.24047841319300636	-1.2264939653316793	0.2200128448676577	0.2748532217506135	AC090197.1	0.6575519633037044	Not significant
ENSG00000253838	11.278633499666284	-0.5022001659138597	0.34922220834159723	-1.4380533480351418	0.15041891800103313	0.19582540922758696	AC007991.2	0.8226975396301569	Not significant
ENSG00000253840	0.5620608722529238	1.0094669712438338	0.8132675398645345	1.2412483245205879	0.21451402795550714	0.26875219722440363	AC044836.1	0.6685443022463167	Not significant
ENSG00000253841	0.0						AC024681.1		Not significant
ENSG00000253842	2.2837327733153083	-0.24069788006940301	0.3578808340384129	-0.672564320791674	0.5012245069084856	0.5638161890839979	AP003472.2	0.299967702731909	Not significant
ENSG00000253843	0.051161045167500745	0.5646115429218568	2.485527701698841	0.22715962591603733	0.8202996208976239		AC104989.1	0.0860274891586572	Not significant
ENSG00000253844	21.161920793982816	-0.8286815792206104	0.2965426062794025	-2.7944772915357277	0.0051983691584572295	0.008983963948871127	AC064807.2	2.284132882628742	Not significant
ENSG00000253845	0.022540078312230084	0.6859132789575013	2.905327593156989	0.23608810261984045	0.813364305754145		AC139365.2	0.08971489039485854	Not significant
ENSG00000253846	496.36761378437683	-0.08938395207465581	0.18687436957213335	-0.4783103872366707	0.6324293043742377	0.6873057366402128	PCDHGA10	0.19898801471521063	Not significant
ENSG00000253848	1.6916464840680132	-0.25248304757648243	0.3133014713712778	-0.8058789078499969	0.4203126740414489	0.484410871933855	AC010834.2	0.37642751415046005	Not significant
ENSG00000253849	1.2209274477406447	-1.398203126810072	0.5307878672764076	-2.6342032533346478	0.00843349865286512	0.014040758573234082	AC090539.1	2.0739922201062924	Not significant
ENSG00000253851	0.0						AC025370.1		Not significant
ENSG00000253852	17.430206936371516	-1.913518887520431	0.22618666536394044	-8.459910244671265	2.675833926353876e-17	5.76401712966595e-16	AC011383.1	16.572540844232407	Not significant
ENSG00000253853	61.335118287710756	-1.5965913108114402	0.2699681818820036	-5.9139980855568774	3.339017663592733e-09	1.80721311211248e-08	AC246817.1	8.476381283497123	Not significant
ENSG00000253854	151.60877309466832	-0.7209682790993077	0.15849856157939854	-4.548737047926739	5.396882781221933e-06	1.609902100625275e-05	AC010834.3	5.2678570145865065	Not significant
ENSG00000253855	0.6138153188534516	-1.8192787724027515	0.4780260463964499	-3.8058151561346856	0.00014133791340436124	0.00032337622042727295	AC245187.1	3.8497413245372223	Not significant
ENSG00000253857	14.668008407896453	-2.9939211451192502	0.32544176461483454	-9.19956032275883	3.594173709171492e-20	1.2400527209588743e-18	AC022679.1	19.44440093693446	Downregulated
ENSG00000253858	14.530949708939776	-0.5235016722415823	0.2786073629440583	-1.8789943909224553	0.0602452591093338	0.08551632835219448	AC008619.1	1.2200771234197476	Not significant
ENSG00000253859	1.7738369421678017	0.5435899819448704	0.5466288853468383	0.9944406461432427	0.32000838803320864	0.3823034368324722	AC018616.1	0.4948386378401168	Not significant
ENSG00000253860	0.03186202344451112	0.6447560026464509	2.905327593156989	0.2219219630051583	0.8243746327987838		IGKV3-34	0.08387538055731988	Not significant
ENSG00000253861	0.0						SLC2A3P1		Not significant
ENSG00000253862	0.028876963661920718	0.6057645739147164	2.905327593156989	0.2085012978713633	0.8348375693519762		IGHVIII-47-1	0.0783980150508618	Not significant
ENSG00000253865	2.6043743924989524	-0.07481395339624912	0.2995151311206745	-0.24978355222430018	0.8027547400693746	0.8381147206899102	AC131025.1	0.09541712135174889	Not significant
ENSG00000253866	0.23243884794878683	-0.644729635062598	0.9553925793251501	-0.6748321569736373	0.4997824074272358		TMEM97P2	0.301219035307897	Not significant
ENSG00000253868	92.3581432637692	0.34527710790295835	0.443134514401723	0.7791699736345696	0.43587959517038294	0.4999592828908128	FER1L6-AS2	0.36063346113217865	Not significant
ENSG00000253869	9.741076952383628	-1.42980168485308	0.20365133352910147	-7.020831438104791	2.2055180815637163e-12	2.0788629004002256e-11	PIGFP1	11.656489377381762	Not significant
ENSG00000253870	0.2906282073395478	-0.48186071242984274	0.8672007955529839	-0.5556506807890748	0.5784496780581024	0.6375978165215195	IGKV1-32	0.23773441630128903	Not significant
ENSG00000253871	0.09736445933114891	0.4411456187302936	1.4886178907800516	0.29634577245281435	0.7669660335396741		AC068075.1	0.11522386913176426	Not significant
ENSG00000253872	9.028590082662262	-1.3768012235065117	0.32100443537316065	-4.2890411215222315	1.794461504649871e-05	4.848473343598393e-05	AC083836.1	4.746065853852035	Not significant
ENSG00000253873	336.75222899392634	-0.3290611774306686	0.20735321313412336	-1.5869596253510683	0.11252178917683137	0.15094857804653403	PCDHGA11	0.9487633708594201	Not significant
ENSG00000253874	0.022134157643021155	0.6057645739147164	2.905327593156989	0.2085012978713633	0.8348375693519762		IGLVIV-66-1	0.0783980150508618	Not significant
ENSG00000253875	85.43377438046413	-1.8218143364822144	0.24181678117374694	-7.533862321875953	4.926106661972115e-14	6.154143170923261e-13	AC013643.2	13.30749618888254	Not significant
ENSG00000253877	1.9776518657388822	-1.5679017280080059	0.3608647136465192	-4.344846333587012	1.3937319261380303e-05	3.843135026935874e-05	LINC01608	4.855820751485371	Not significant
ENSG00000253878	81.68021633595556	-1.6991504992565543	0.2040649702476809	-8.326517271407411	8.325540047512587e-17	1.6514606798947023e-15	AC087752.3	16.079587585803907	Not significant
ENSG00000253879	0.7942034699333307	0.9106834011409362	0.6526358136113956	1.395392931475244	0.16289738170144044	0.2103569925336538	AC087664.2	0.7880858961810849	Not significant
ENSG00000253880	0.29310421785629975	-0.8379791557823194	0.78297823597515	-1.0702457837013428	0.28450869113137206	0.34473968238693614	AC009435.1	0.5459044622996861	Not significant
ENSG00000253881	0.0						AC105233.1		Not significant
ENSG00000253882	19.28312836190403	-0.6965148260999906	0.21850427759536178	-3.18764846970106	0.00143434799067627	0.002740899833404374	AC099548.2	2.843345470637596	Not significant
ENSG00000253883	7.274902650718033	1.2920929922790845	0.3730778706502863	3.4633332446840823	0.0005335271801047662	0.001099203135375251	IGHV3-19	3.2728434508996136	Not significant
ENSG00000253884	0.09598601814612892	0.8398848992486067	1.8720387005104597	0.4486471882336569	0.6536861874823632		AC022616.5	0.1846306916649023	Not significant
ENSG00000253885	0.2153398842660918	0.5159079349883996	0.8080435706356123	0.638465490892506	0.5231707110390191		ARF1P3	0.28135657735616004	Not significant
ENSG00000253886	0.6786688370289384	-1.0459894352897794	0.46221937768040877	-2.262971839343796	0.023637425284027316	0.036281382861499616	AC026688.1	1.6263998309141563	Not significant
ENSG00000253887	0.36623421042725307	-0.18014209979057497	0.9804173675797407	-0.1837402169193248	0.8542172574478417	0.8812222243405596	AC022784.3	0.0684316589234053	Not significant
ENSG00000253888	0.591626185006057	-1.3030632045524144	0.6108843075475866	-2.133076899263628	0.03291841845393938	0.04920074337504601	AC090150.1	1.482561038381595	Not significant
ENSG00000253889	0.047906373808415885	0.5256167050128203	2.8259052510245386	0.1859994084452254	0.8524452252266772		IGLVI-38	0.06933351749213222	Not significant
ENSG00000253891	11.936458172114987	-1.3815018458314021	0.2814389246019647	-4.908709226292141	9.167778766249848e-07	3.1694440979782382e-06	AC023202.1	6.037735875498433	Not significant
ENSG00000253892	1.6403936197849638	-0.49723356695223303	0.3652304975588017	-1.3614240055957512	0.1733797341428043	0.22243419812174012	AC022915.3	0.7610016673229764	Not significant
ENSG00000253893	21.00302618003843	-1.6029723196726677	0.22019721238159154	-7.279712137748552	3.345332322592223e-13	3.624440364955524e-12	FAM85B	12.47556073329252	Not significant
ENSG00000253894	0.3299651510036869	0.1153357792297663	0.5764491986640088	0.20007969392111397	0.8414182541673575	0.8705469833350958	AC011124.2	0.07498807040535378	Not significant
ENSG00000253895	0.01605406894162875	0.8050534127320205	2.905327593156989	0.2770955725021125	0.7817067214022868		IGHVII-44-2	0.10695615380292535	Not significant
ENSG00000253896	0.1048607107758373	0.0818669121347617	1.4887795856204469	0.05498927640161305	0.9561470070590006		AC144568.2	0.01947533006045159	Not significant
ENSG00000253897	0.5322033796398095	-1.1059681868370725	0.618991906927626	-1.786724793101996	0.07398197984996474	0.10314399540147572	AC034205.2	1.1308740506036281	Not significant
ENSG00000253898	0.3566681738928488	1.6169560534148348	0.8351512833044005	1.9361235332323352	0.05285257290816691	0.07589986124555022	LINC01419	1.276933866017465	Not significant
ENSG00000253899	3.112850366934628	0.0024846485481046	0.31105965946224423	0.007987691339982905	0.9936268121750843	0.9951990702866121	AC067904.2	0.0027766979418723634	Not significant
ENSG00000253900	0.406125013654796	-1.210583401580724	0.9844349832277047	-1.229724077471869	0.21880044732538323	0.2735254895768679	CDH12P4	0.6599517944467103	Not significant
ENSG00000253901	0.24132219714772743	0.23937748365109363	0.9482617776749326	0.25243818667671014	0.8007023869450707		AC103409.1	0.09652887683124921	Not significant
ENSG00000253903	0.024581841656307807	0.7249047076892359	2.905327593156989	0.24950876775363545	0.8029672596416926		AC090150.2	0.09530216237614833	Not significant
ENSG00000253906	0.0837999673876798	0.4411455045977988	1.5119458243085664	0.29177335424669776	0.770459919425227		IGKV2D-10	0.11324994906134626	Not significant
ENSG00000253907	0.40103747196166206	-1.248019034031443	0.6396640120926816	-1.9510540071630855	0.05105062158488666	0.07354471797272898	AC021678.3	1.291998965638915	Not significant
ENSG00000253908	47.83100725601474	-1.3962063942712566	0.2851386595928139	-4.896587492783612	9.751524124908265e-07	3.3543666766179256e-06	AC104115.2	6.010927500475102	Not significant
ENSG00000253910	403.76216350130284	0.5032174507224868	0.19700179058828185	2.554380085682426	0.01063770641781651	0.017390001677195847	PCDHGB2	1.9731519996219118	Not significant
ENSG00000253911	42.18746913269141	-0.9870065033770853	0.33575328765264223	-2.939677851786831	0.003285536500166492	0.005889677876923246	AP003467.1	2.4833937037183773	Not significant
ENSG00000253912	17.219349196857333	-1.2970675568424357	0.3240348388258616	-4.00286451155176	6.258014405805764e-05	0.00015269122176597092	AC018442.3	4.203563441452729	Not significant
ENSG00000253913	0.3103073757410593	-0.03555390367353292	0.6291499101091798	-0.05651102082707611	0.9549347162057623	0.9643040601385274	IGLV3-26	0.020026317799210686	Not significant
ENSG00000253915	18.614897252196567	-0.9786019440075361	0.2659107750296453	-3.6801891307279138	0.00023306102924918856	0.0005125216860698996	MAPRE1P1	3.6325303399370505	Not significant
ENSG00000253916	0.07012913239561619	0.32416909086951784	1.7933034305909388	0.1807664477409135	0.8565509000243614		MTCO1P49	0.06724682424209023	Not significant
ENSG00000253917	0.0						AC226119.1		Not significant
ENSG00000253919	69.47030017133693	-0.4565352638650772	0.24372164923043604	-1.8731830566000656	0.06104311119689824	0.08654186607360402	THAP12P7	1.2143633397122255	Not significant
ENSG00000253920	0.23818347752891314	0.8715397235581331	1.1771000803255112	0.7404125937338485	0.4590496795168186		IGLV3-31	0.33814031147255125	Not significant
ENSG00000253921	14.19941317541705	-0.5291956095948228	0.14236919492750572	-3.7170654077540357	0.00020155027697336972	0.0004484627641952864	AC091982.1	3.695616600696624	Not significant
ENSG00000253923	4.164493013541149	-0.37462778890113957	0.2582064682759883	-1.4508846017781103	0.1468119963353284	0.19162992420536243	AP002981.1	0.8332384558002454	Not significant
ENSG00000253924	41.82654563967637	-1.6920491371949815	0.32239258074709165	-5.24841214792827	1.5341576996351042e-07	6.154081406108577e-07	AC103831.1	6.814129995953414	Not significant
ENSG00000253925	3.892343970604125	-1.799740099253895	0.29669896999717826	-6.065879161194969	1.3123377544810716e-09	7.636150808985206e-09	AC011369.1	8.881954376827961	Not significant
ENSG00000253926	2.115815398191072	-1.6206098521821855	0.3722088709166905	-4.354033390421041	1.3365533552074584e-05	3.6970313324725554e-05	AC011257.1	4.8740136995264765	Not significant
ENSG00000253927	0.13221525501788758	0.5159245779813576	1.1367814522007027	0.4538467591836371	0.6499391259285208		AC002428.1	0.1871273179900198	Not significant
ENSG00000253930	54.38861768673807	1.0178223788689156	0.15279508259179164	6.661355598649314	2.713132919091602e-11	2.1330063452450728e-10	TNFRSF10A-AS1	10.566528929196764	Not significant
ENSG00000253931	1.4942070983425935	2.013198696751532	0.43668746476170545	4.6101591165436995	4.023608925668529e-06	1.2324954701458408e-05	AC105118.1	5.395384237116584	Upregulated
ENSG00000253932	45.25980726456015	-0.8909747152428377	0.36759243120234353	-2.4238113726351322	0.015358580574870358	0.024390743997635796	AC019270.1	1.8136489195249617	Not significant
ENSG00000253934	2.678102839746575	0.8733151930312301	0.4346723933518339	2.009134250042764	0.0445228982569334	0.06485850739824489	MRPL49P2	1.351416572638667	Not significant
ENSG00000253935	0.009164164332602741	0.6469218502257666	2.905327593156989	0.22266743748604542	0.8237943462325624		IGLVIV-53	0.08418119296763948	Not significant
ENSG00000253936	3.9456739789776574	3.0957540342374	0.5463141108370371	5.6666192083053275	1.4564251697520082e-08	7.064212936535628e-08	IGHV3-63	7.836711824251996	Upregulated
ENSG00000253937	0.5437377672558155	-1.1718705512455367	0.6511497942072643	-1.7996942664663185	0.07190892693277413	0.10048362788760683	NATP	1.143217191995565	Not significant
ENSG00000253939	1.6179139550571418	-1.4461553693623403	0.4253708584455576	-3.399751865106742	0.0006744703025178915	0.0013649197760344856	AC007991.3	3.171037167914308	Not significant
ENSG00000253940	0.26018279483392154	0.7639533296112249	0.999303977401173	0.764485428746106	0.44457801680031556	0.5084834675901773	AC026421.1	0.3520520158123656	Not significant
ENSG00000253941	0.060882459763620375	0.28517344105212067	2.437283490207514	0.11700462510737336	0.9068563883531335		IGHVII-51-2	0.042461483264062655	Not significant
ENSG00000253942	1.2193919114732783	-0.4456165473823057	0.5150908527338866	-0.8651222304126732	0.38697170441080714	0.45111368979435135	AP001330.2	0.4123207896775048	Not significant
ENSG00000253943	0.0						KRT18P37		Not significant
ENSG00000253944	47.18001954519767	-1.57367283159646	0.2735633449614278	-5.752498865731981	8.793385850818523e-09	4.42690982182739e-08	AC027117.2	8.055843869727749	Not significant
ENSG00000253945	4.7700593801649545	-0.5363850927002048	0.3450212401782446	-1.554643686351304	0.1200309532365684	0.15998078511988378	AC024995.1	0.9207067448991098	Not significant
ENSG00000253946	0.13237673433352468	-0.2646161891458568	1.599409601455261	-0.16544616770156276	0.8685928177581408		AC008489.1	0.06118376606393846	Not significant
ENSG00000253947	1.5307864912243012	-1.2457781516488944	0.4361159101813949	-2.856529932904155	0.004282996177579953	0.007519650342430122	AC008705.2	2.368252313195463	Not significant
ENSG00000253948	90.7771089440576	-0.3947497063885522	0.14209525989669733	-2.778063861352825	0.005468386961246398	0.009414694739709774	VPS13B-DT	2.262140760895033	Not significant
ENSG00000253949	0.06097029061106165	0.484463085280599	2.425109961367448	0.19976953334001588	0.8416608298814828		AC022634.2	0.0748628840183132	Not significant
ENSG00000253951	0.5705966468301901	0.5744164502989474	0.6164296961234517	0.9318442215086109	0.35141703727613877	0.4149069030393745	CCT3P1	0.4541771870193002	Not significant
ENSG00000253952	4.95898446273484	-0.9976247009074831	0.2504072304811464	-3.9840091637553416	6.776225777303667e-05	0.0001642959382591154	HIGD1AP18	4.169012132163244	Not significant
ENSG00000253953	230.75442042316354	-0.31831116922732494	0.2142216857377589	-1.4858961086553486	0.1373066030584827	0.18051609964859688	PCDHGB4	0.8623085770902033	Not significant
ENSG00000253954	12.853042060584697	-0.7032228028604484	0.1987767585935598	-3.537751635734904	0.0004035494533212659	0.0008512729591701577	HMGN1P38	3.3941032366829114	Not significant
ENSG00000253955	48.55397402130559	-1.2602537075022917	0.17277971516274737	-7.293991116464186	3.009052867801502e-13	3.28970235139716e-12	AC008663.2	12.521570181820318	Not significant
ENSG00000253956	0.7364038750618742	-2.075938913009432	0.5136576357371776	-4.041483604210693	5.3114095290916156e-05	0.00013113712620408622	AC073023.1	4.274790211597656	Downregulated
ENSG00000253957	5.684866873331129	-1.364605471152569	0.3802408287659872	-3.588792596474148	0.0003322129976387526	0.0007119241338348233	IGHV3-22	3.4785833800352512	Not significant
ENSG00000253958	857.3303081103052	1.8821474451183593	0.20480708513925472	9.18985514509241	3.933707245250982e-20	1.3477792790598993e-18	CLDN23	19.405197964320852	Not significant
ENSG00000253959	3.9124511374863595	-3.1409130837514643	0.4019396252273346	-7.814390238272683	5.522973765983487e-15	8.1130693476387e-14	LINC01863	14.25782701966165	Downregulated
ENSG00000253960	2.3239421856052607	-1.3388524173643523	0.4095548501700698	-3.2690430031737794	0.0010791189955740453	0.002108360231479294	AC016885.1	2.9669306625722154	Not significant
ENSG00000253961	23.96158833017426	-1.531756929480728	0.2812328259210187	-5.44657944699139	5.134767398578113e-08	2.251254204800627e-07	AC009563.1	7.289479224861637	Not significant
ENSG00000253963	0.14554635006025265	0.43719371280845964	1.204022168545615	0.36311101591805645	0.7165219559279291		IGLV3-2	0.14477049725233035	Not significant
ENSG00000253964	0.7215040157869591	-2.154478606479097	0.6700515590562905	-3.2153922744594357	0.0013026637728302515	0.0025091727447009667	RPL31P40	2.88516766444666	Downregulated
ENSG00000253965	2.47340658738829	-0.6224796710333984	0.2862187209228386	-2.1748391196298162	0.02964217443118422	0.04466500140439563	AC008438.2	1.5280899414205398	Not significant
ENSG00000253966	26.772860327235442	-0.9081267428788898	0.24075643621433865	-3.7719728583721444	0.0001619618771430985	0.00036653748617111563	AC008514.2	3.790587198388157	Not significant
ENSG00000253967	12.347289880737037	-0.09860838780668217	0.35133276941523434	-0.2806694859998629	0.7789639149819406	0.8174940250927488	AC022730.4	0.10848266028276772	Not significant
ENSG00000253968	0.6885815676269498	-0.9917526385891964	0.5222414275911935	-1.899030958083112	0.05756040570425124	0.08204966943152478	AC016573.1	1.239876153677464	Not significant
ENSG00000253970	0.013285749542841157	0.6859132789575013	2.905327593156989	0.23608810261984045	0.813364305754145		MTND2P7	0.08971489039485854	Not significant
ENSG00000253971	4.295917399908029	0.5366176845887828	0.2927459268970278	1.833049191415517	0.0667952560033608	0.09400306081175329	CDC42P3	1.1752543813077603	Not significant
ENSG00000253972	184.52639559914365	0.07256863590888837	0.3104512493740953	0.23375211423756523	0.8151774269820904	0.8483756307959479	MAL2-AS1	0.08874785485154235	Not significant
ENSG00000253973	18.716364123342395	-1.9067292417789412	0.2852660341651352	-6.6840388038457155	2.324452131676296e-11	1.8537045815719929e-10	AC079296.1	10.633679392979667	Not significant
ENSG00000253974	35.37917390499235	-2.5188705206902386	0.4036536508971532	-6.24017772437297	4.370740109396872e-10	2.7651843614307137e-09	NRG1-IT1	9.359445016528067	Downregulated
ENSG00000253975	4.48389614626412	0.45070366373920945	0.3783704455443559	1.1911703703252743	0.2335867088149191	0.2899132687175483	AC018861.1	0.6315518724010694	Not significant
ENSG00000253976	16.973660479154418	-3.0814913315032157	0.32709539882857686	-9.420772479646386	4.4778141222848994e-21	1.7814555910189368e-19	AC022679.2	20.34893393830086	Downregulated
ENSG00000253977	0.15072499044856605	0.518089784198344	1.128140812986389	0.4592421249496934	0.6460603032776032		MTCO2P4	0.1897269430600132	Not significant
ENSG00000253978	8.107285325127348	0.05414215536438712	0.18604186351029944	0.29102135585408045	0.7710349864523992	0.8106720761345853	CTB-178M22.2	0.1129259149730607	Not significant
ENSG00000253979	0.24955587703267226	0.362050128436611	0.6978301780722911	0.5188226875437661	0.6038843952851347		AC109479.3	0.21904619266212222	Not significant
ENSG00000253980	22.510236491049284	-1.4039014628207773	0.3613546735333282	-3.8851066988934178	0.00010228495616755512	0.0002400652622126132	AC010609.1	3.9901882366090176	Not significant
ENSG00000253981	27.13811316289889	-0.5531961399712542	0.13736093443123698	-4.027317827021515	5.641674828319136e-05	0.00013877080989625965	ALG1L13P	4.248591949080401	Not significant
ENSG00000253982	383.21062311314023	0.4128536582275212	0.13906785361476143	2.9687210055832676	0.0029904197218304884	0.005398084256744356	AC100810.1	2.5242678517818864	Not significant
ENSG00000253983	8.709680430542706	-0.3459823761204938	0.22567438475838492	-1.5331043285701873	0.12525015135200435	0.16612123434196943	AC087627.1	0.9022217406599135	Not significant
ENSG00000253985	9.41417020898246	-1.7581698932507521	0.41517026802282664	-4.234816480533922	2.28738432549663e-05	6.069694664001914e-05	AC145141.2	4.640660859258778	Not significant
ENSG00000253986	1.7817729727603893	-2.706115880915673	0.5065421701865858	-5.3423308861311	9.175896329245786e-08	3.836006380758027e-07	AC104561.3	7.037351501808057	Downregulated
ENSG00000253988	13.428409441316607	-1.5581443223086475	0.24412128252210152	-6.382664822218361	1.7403254895045804e-10	1.1833542221156886e-09	AC079015.1	9.759369518915127	Not significant
ENSG00000253989	1.193106399876128	-1.132944917215553	0.5167923730796135	-2.1922632303263874	0.02836050513963501	0.042906626823376225	IGHVIII-38-1	1.5472860380375486	Not significant
ENSG00000253991	19.90147082495396	-1.5161700507197249	0.3651824936556731	-4.151814714725362	3.298492698530478e-05	8.475756298107983e-05	AP001207.2	4.481684472926998	Not significant
ENSG00000253992	0.08314317635463501	-0.07602638798496249	1.7793392171874343	-0.042727315427316816	0.9659189048859618		AC103726.2	0.015059333873256597	Not significant
ENSG00000253993	0.1403837667886588	0.7181895104371614	1.1901233925166892	0.6034580237251241	0.5462040320737094		AC104027.1	0.26264509822612936	Not significant
ENSG00000253994	0.021003391327297033	0.8050534127320207	2.905327593156989	0.2770955725021126	0.7817067214022867		NDUFB9P3	0.1069561538029254	Not significant
ENSG00000253995	1.2255366654177406	-1.8224146856727739	0.46251548440317647	-3.940224159250349	8.140550677088776e-05	0.00019454730046431436	RPL10P18	4.089346215757999	Not significant
ENSG00000253997	0.017456331497555603	0.6859132789575013	2.905327593156989	0.23608810261984045	0.813364305754145		AC090142.3	0.08971489039485854	Not significant
ENSG00000253998	60.955855217659426	-0.9850059961528935	0.44920839458582806	-2.192759547739692	0.02832470788303677	0.042857722267891245	IGKV2-29	1.5478345603856378	Not significant
ENSG00000253999	0.01147379463714168	0.6469218502257666	2.905327593156989	0.22266743748604542	0.8237943462325624		IGKV3D-31	0.08418119296763948	Not significant
ENSG00000254000	15.353504365756304	0.7645763121047733	0.4901061591663876	1.5600218397688101	0.11875472022148949	0.1584337570398946	AC090753.1	0.9253491191733693	Not significant
ENSG00000254001	0.9209911428122964	-0.8222857069204207	0.4608864365244544	-1.7841395227884747	0.07440099648161254	0.10367536216697534	AC084706.1	1.128421247739504	Not significant
ENSG00000254002	2.082274373503133	1.4637601408896386	0.44426733134694424	3.2947732988868723	0.0009850110952404195	0.001938919057260585	AC012574.2	3.0065588775485295	Not significant
ENSG00000254003	24.508604077993724	-0.9440939522272714	0.2473905506849232	-3.816208620795991	0.0001355179370456888	0.0003109681905474878	SRI-AS1	3.868003218114999	Not significant
ENSG00000254004	1373.4384329771692	-0.023978730524577604	0.08408332725751275	-0.28517818343630225	0.7755076337761081	0.8145073794842157	ZNF260	0.11041392281424148	Not significant
ENSG00000254006	10.983736138911679	-2.0114246120280703	0.2785430769719282	-7.221233548126501	5.151808540010643e-13	5.407208572223755e-12	AC104232.1	12.28804028531477	Downregulated
ENSG00000254007	0.00738243440347612	0.6469218502257666	2.905327593156989	0.22266743748604542	0.8237943462325624		AC084768.1	0.08418119296763948	Not significant
ENSG00000254008	2.01712884067526	0.09950305125862632	0.5239336757639115	0.18991535734661033	0.8493754580577011	0.8772354847967705	LINC00051	0.07090029171371351	Not significant
ENSG00000254009	0.0						IGKV2D-38		Not significant
ENSG00000254011	0.024403645505064114	0.8440448414637551	2.905327593156989	0.29051623763590756	0.771421330345774		AC011333.1	0.11270835675414559	Not significant
ENSG00000254012	4.373627096374915	0.8282162733317757	0.2912977888494225	2.8431945075968184	0.004466380378247175	0.007817709505967295	RPL10P8	2.350044293100869	Not significant
ENSG00000254013	1.7297818563655156	-0.32719352686646463	0.36015811709183965	-0.9084718942570185	0.36362895647571286	0.4274239658862199	MAP2K1P1	0.43934154036510586	Not significant
ENSG00000254014	0.12460279475952656	0.5212931052036295	1.8278610065538057	0.2851929678102056	0.775496307627974		AC009902.1	0.11042026565258592	Not significant
ENSG00000254015	0.03328541573275933	0.6057645739147164	2.905327593156989	0.2085012978713633	0.8348375693519762		MTND4LP26	0.0783980150508618	Not significant
ENSG00000254016	29.608431512570338	-0.6964510724384354	0.20741351968602748	-3.357790145467322	0.0007856823747853736	0.0015721926886841271	ALG1L10P	3.1047529892749997	Not significant
ENSG00000254017	56.799648002905954	-1.3238904568412213	0.2768500336141851	-4.781976868697727	1.7357965682626198e-06	5.69357880469453e-06	IGHEP2	5.76050117458462	Not significant
ENSG00000254019	26.106723113307137	-0.7358061717059589	0.2917280740068451	-2.5222329877264196	0.011661244303781706	0.0189250855882687	AC011676.2	1.9332551060577927	Not significant
ENSG00000254020	0.10536107512875975	0.32200336636768834	1.7263369731118932	0.18652405143547696	0.8520338194852413		AC104211.2	0.06954316658972948	Not significant
ENSG00000254021	0.11939433241655469	0.7190719900237321	1.2725239736544764	0.5650753973291972	0.5720224818268321		AC027031.1	0.24258690207854056	Not significant
ENSG00000254023	1.2096849025537786	1.416166814721177	0.4046111787594634	3.500068433756922	0.0004651387304634081	0.0009693509882379322	PKMP4	3.3324174968113573	Not significant
ENSG00000254024	3.930787182720587	1.5211120387260497	0.333578694239955	4.559979593996071	5.115859180735355e-06	1.5334843025394084e-05	AP001207.3	5.291081418429364	Not significant
ENSG00000254025	1.0971733943088553	-1.0797400195627795	0.3999858576074722	-2.6994454904512826	0.006945513276971946	0.011741615528527954	BRIX1P1	2.158295654156791	Not significant
ENSG00000254026	0.07744127022857882	0.12407858513221628	1.9460035792093364	0.0637607178413462	0.9491607572034266		AC015468.2	0.022660225872228216	Not significant
ENSG00000254027	7.762571619348173	-0.10417946798386199	0.17169490518715957	-0.6067708757595283	0.5440029786624458	0.6051395787338292	AC009902.2	0.2643987223365221	Not significant
ENSG00000254028	7.438356573825406	-0.9748825023796132	0.2778609551951961	-3.5085264199670028	0.00045059647720659465	0.0009417453021480757	AC083843.1	3.346212207942231	Not significant
ENSG00000254029	0.32305062727795275	-0.6214297996661844	0.8921853182315095	-0.6965254717461424	0.48609981118698914	0.5491692355922273	IGLC4	0.3132745476159838	Not significant
ENSG00000254030	0.8871719283377368	0.26607031414483406	0.6780346675983983	0.3924140266857686	0.694752323698028	0.7435470329840249	IGLC5	0.1581699919884552	Not significant
ENSG00000254031	20.26396282776558	-0.04523304820435965	0.41201353133615354	-0.10978534626683151	0.9125796127747663	0.9300611147286716	AC022858.1	0.03972923768731191	Not significant
ENSG00000254033	4.288656013145759	-3.475565099650706	0.6035026028697429	-5.758989411352805	8.461900975752539e-09	4.273536978057021e-08	AC087855.1	8.072532061247205	Downregulated
ENSG00000254034	79.92518654991963	-1.1838738623390879	0.2656855945498426	-4.4559204060158155	8.353402261628498e-06	2.4050861701721613e-05	INTS9-AS1	5.078136604455618	Not significant
ENSG00000254035	21.90276387442186	-0.5404787963027224	0.14581653212143517	-3.7065673448646743	0.00021008739043373924	0.000466176837775037	AC104117.3	3.677600013416928	Not significant
ENSG00000254036	0.04428320366856468	0.5646109945251456	2.5436560536446744	0.22196829391149148	0.8243385654464366		IGHVIII-67-2	0.08389438186345416	Not significant
ENSG00000254037	0.4460880226251838	-0.1915962428198953	0.5385658609668397	-0.35575266964738445	0.7220257972682873	0.7675284242163825	AC021733.3	0.14144728524044953	Not significant
ENSG00000254038	5.731030590708576	-0.030330532139460374	0.32538226998871017	-0.0932150732752364	0.9257326997856343	0.940786193524687	AC092818.1	0.033514395355041436	Not significant
ENSG00000254039	1.1393792833181147	1.4552577719430544	0.458169191795791	3.1762453652529135	0.0014919470311235555	0.0028429335708464757	AC027801.4	2.8262465954284353	Not significant
ENSG00000254040	4.296385812080656	-1.4463198902956644	0.30097407597877696	-4.805463346277209	1.5439352288940217e-06	5.1111150677856804e-06	AC103719.1	5.8113709231220145	Not significant
ENSG00000254041	6.275485017520102	-0.8147209724404019	0.3168493493753362	-2.571319695137807	0.010131175505390253	0.01662831677976555	AC021546.1	1.9943401611662637	Not significant
ENSG00000254042	74.8797995274246	-2.6947987651005465	0.275597710198187	-9.77801580122952	1.3992673066120887e-22	7.181353998134309e-21	SLIT3-AS2	21.85409931288673	Downregulated
ENSG00000254043	0.147192082409258	0.27703105307909776	1.204327490421056	0.23002966824434307	0.8180687158726411		AC011632.2	0.08721021506840326	Not significant
ENSG00000254044	14.918770454755746	-1.7466743598560692	0.3193140029449831	-5.4700838163900265	4.498228000562077e-08	1.9948487635296042e-07	AC034154.1	7.346958535366271	Not significant
ENSG00000254045	0.024314443569532093	0.6057645739147164	2.905327593156989	0.2085012978713633	0.8348375693519762		IGHVIII-22-2	0.0783980150508618	Not significant
ENSG00000254046	3.892817911134884	-0.6929081293229511	0.3769731278145757	-1.8380836144473842	0.06605008528313733	0.09303656987244462	IGHV1-17	1.1801266172928753	Not significant
ENSG00000254047	0.7037720829341374	-1.2711203806631688	0.6170225972587841	-2.0600872420399394	0.03939020130332795	0.057988878514712336	AC025437.6	1.4046117997264986	Not significant
ENSG00000254048	32.206026876905995	-2.0089445246600857	0.34276378562796733	-5.861017437940704	4.600396582936769e-09	2.4318070673742416e-08	AC105150.1	8.337204727806029	Downregulated
ENSG00000254049	3.4149705978758664	-2.436816541709112	0.4257662280258912	-5.723367381691268	1.0443309450684115e-08	5.180418709928425e-08	NRG1-IT3	7.98116185301842	Downregulated
ENSG00000254050	2.404916419276741	0.48401836099109546	0.42496354512158313	1.1389644277666608	0.25471799134149437	0.31288872859732436	AC018861.2	0.593940378694092	Not significant
ENSG00000254051	8.948765044818597	-2.064167478297301	0.30161678453848906	-6.843675763786596	7.718651677259846e-12	6.661165366363802e-11	AC011853.1	11.112458557211879	Downregulated
ENSG00000254052	0.06662288803589864	0.3653227779778989	2.394489288698362	0.15256814039727334	0.8787388510838731		IGHVIII-67-4	0.05614017200736134	Not significant
ENSG00000254053	0.05684360189917444	0.16603063211388563	2.7696803830004546	0.0599457732137385	0.9521988236675272		IGHVIII-5-2	0.02127235938221537	Not significant
ENSG00000254054	9.614846640757355	-0.049265567103894486	0.22819875968713688	-0.2158888469483276	0.8290743909562721	0.8601189499956519	AC087273.2	0.08140649944692033	Not significant
ENSG00000254055	0.39993823297139264	0.41938537015630095	0.9465292644406244	0.4430770245694912	0.6577100229301729	0.7101530694158354	AC009597.1	0.18196553981916985	Not significant
ENSG00000254056	10.414487023268826	-0.5373319975289744	0.3398874440137416	-1.5809115840926744	0.11389825526323523	0.15261445053481829	IGHV3-71	0.9434829285578872	Not significant
ENSG00000254057	2.9968189340387874	-1.3381365469310373	0.33540416763659664	-3.989624089527952	6.617809119000297e-05	0.000160731243517947	AC084346.1	4.179285763582996	Not significant
ENSG00000254060	63.626734759707276	-1.816219887383215	0.38082084214308276	-4.769223966740825	1.8493696073666331e-06	6.038428427677099e-06	AC022778.1	5.732976283866	Not significant
ENSG00000254061	30.731453770095282	-1.5028576359381627	0.3120286395632322	-4.816409282307596	1.4616456978998262e-06	4.862172981856233e-06	AC091144.2	5.835157887360855	Not significant
ENSG00000254063	0.064342763106504	0.5624497854327887	1.9732666351450647	0.28503486321372895	0.775617432315568		DUXAP2	0.110352438539465	Not significant
ENSG00000254064	36.32818985228146	-0.4815149615774258	0.12294085071611187	-3.9166392519058877	8.979195882840473e-05	0.00021295074412892682	AC105206.2	4.046762554121314	Not significant
ENSG00000254065	15.571004214679688	-0.99321984421312	0.27416582398475764	-3.622697496637431	0.0002915467055509856	0.0006306626334763083	AC024451.3	3.5352918617000166	Not significant
ENSG00000254066	1.2011373576598543	-0.5406666012739023	0.5219761948091608	-1.0358070093054241	0.3002921868898196	0.3616103866127847	LINC01938	0.5224559672841361	Not significant
ENSG00000254067	0.22807180028523386	0.76196250118972	0.818270354988975	0.931186736197948	0.3517569777494909		AC123767.1	0.45375727877440214	Not significant
ENSG00000254069	0.04138463260204361	0.4454671638291464	2.905327593156989	0.15332768837440897	0.8781398666679036		AC134698.4	0.05643630586572316	Not significant
ENSG00000254070	0.0						AC104576.1		Not significant
ENSG00000254073	0.05063577144015431	0.4844595229234496	2.8126227253054297	0.17224475880277934	0.8632451112395579		IGLVVII-41-1	0.06386587248351284	Not significant
ENSG00000254075	0.045478978459505534	0.8418796586165888	2.85367027539374	0.29501644456819	0.7679813175492998		IGLVV-66	0.11464934479132176	Not significant
ENSG00000254076	0.11154549510905833	0.08507441841253235	2.491755679489282	0.03414235958718451	0.9727636300947742		AC110053.1	0.011992675267497149	Not significant
ENSG00000254077	0.006402506554359113	0.766061984000286	2.905327593156989	0.26367490736831756	0.7920304324749506		IGLV3-7	0.10125813103421323	Not significant
ENSG00000254079	0.4825177885842853	-0.42670537880083914	0.6331546873186121	-0.673935433705658	0.5003523634378308	0.5629052818302811	SRSF3P2	0.3007240444639912	Not significant
ENSG00000254080	4.59010029087426	-2.082961532096252	0.34214595198061887	-6.087932708361381	1.143779225289605e-09	6.729107234389702e-09	AC115837.1	8.941657795902675	Downregulated
ENSG00000254081	0.3328378365059392	-0.06498688847892135	0.6757148546524981	-0.09617501825136336	0.9233815713724149	0.9388993109358034	LINC01299	0.03461879724332924	Not significant
ENSG00000254083	1.0330179291552617	0.032928474475694816	0.5972066132523084	0.05513749135558076	0.9560289277781994	0.9650397706500634	LINC01591	0.01952896652685615	Not significant
ENSG00000254084	0.3458356014325112	-0.29029843144315554	0.8164547021067483	-0.3555597520524784	0.7221702895517048	0.7676489662571698	AP001208.1	0.1413603826347052	Not significant
ENSG00000254086	0.10040322199041812	0.3609965763446413	1.3933602286265865	0.2590834508750619	0.7955708532527334		AC131254.3	0.09932113618533006	Not significant
ENSG00000254087	3228.2631980632323	0.21902292103014348	0.11367336661328739	1.9267742968786294	0.054007764028693166	0.07741468254629656	LYN	1.2675438025392392	Not significant
ENSG00000254088	79.16302904989573	-0.9716924010391131	0.26615680079961374	-3.6508268739324405	0.000261397401201001	0.0005696628776029937	SLC2A3P4	3.5826987344665504	Not significant
ENSG00000254089	12.408135933240706	-0.2028758512397986	0.3421885864521333	-0.5928773175728866	0.5532632589571425	0.6141398808676658	AC016885.2	0.2570681694062653	Not significant
ENSG00000254090	1.8007424423993628	0.17243923951964102	0.3792153128951201	0.4547264671438326	0.649306037286395	0.7028928625000854	MTND2P32	0.18755055901238585	Not significant
ENSG00000254091	0.3039016454803781	1.2221587189382073	0.9441971719621214	1.294389302605576	0.19553098380604658	0.2475893342687321	AC022784.4	0.7087844145862078	Not significant
ENSG00000254092	3.311422409115004	-1.5724633357391384	0.2742901113480147	-5.732847341857044	9.875851449143529e-09	4.9206835982148985e-08	AC021613.1	8.005425451273767	Not significant
ENSG00000254093	230.20018198700353	0.10833575467864748	0.07853757088030949	1.3794131071834412	0.16776742030313646	0.21584398893046133	PINX1	0.7752923734020478	Not significant
ENSG00000254094	17.994600005513472	-1.2463572815892743	0.27776146953027303	-4.487149652891056	7.218237356270465e-06	2.0998044706209368e-05	AC078852.2	5.141568841198143	Not significant
ENSG00000254095	0.10544947944258595	0.012185009868434332	1.3948169908978314	0.008735920158666083	0.9930298328373358		AC068672.3	0.003037704130988061	Not significant
ENSG00000254097	0.08951409394124528	0.3220044066120662	1.507634144024735	0.21358259090129975	0.8308725765846083		IGKV3D-25	0.08046557492755683	Not significant
ENSG00000254098	6.009880368526515	-0.3231291567179652	0.360560828590905	-0.8961848628448488	0.3701540388438593	0.4339985562658581	IGKV2-26	0.43161750755955347	Not significant
ENSG00000254099	28.373520984153004	-1.0643912784159222	0.23393358073335827	-4.549972154827719	5.365301507582896e-06	1.6017394245518365e-05	AC005740.3	5.270405867472456	Not significant
ENSG00000254101	49.183012477639615	-1.335305291855102	0.3279652923620044	-4.0714835470492625	4.67146624273912e-05	0.00011669093414445528	LINC02055	4.3305467851327375	Not significant
ENSG00000254102	19.705757526303856	-1.2034131139839868	0.2149427011823361	-5.598762402093059	2.1588743966078197e-08	1.0143504635451206e-07	AC090136.3	7.6657726241997795	Not significant
ENSG00000254103	0.5213858304448106	-0.7682061977375927	0.52243870238978	-1.4704236003642224	0.14144706341857666	0.18534753477100607	PPIAP85	0.8494060644978805	Not significant
ENSG00000254104	0.0						AC136777.2		Not significant
ENSG00000254105	25.073949580773295	-1.6510367378052282	0.31341013975972143	-5.267974862175836	1.3793699007134634e-07	5.582316079391503e-07	VENTXP6	6.8603192550011824	Not significant
ENSG00000254106	0.9865748451149013	-2.2613715981261597	0.4841292877678486	-4.671007632181387	2.997258011775993e-06	9.407541167031426e-06	LINC01848	5.523275870245036	Downregulated
ENSG00000254109	55.818017117891635	-0.12468382655755772	0.15330587861228095	-0.8133010141958744	0.4160454957165017	0.4801205669194568	RBPMS-AS1	0.3808591754832036	Not significant
ENSG00000254111	14.578452229284578	-0.519205100699855	0.33257028361325064	-1.561189096809515	0.11847914079657955	0.15808745849977637	AC124067.3	0.9263581039522206	Not significant
ENSG00000254112	50.46887860419755	-0.8252384052760883	0.34317865090870264	-2.40469039402929	0.016186172266516398	0.025600451599899016	AP003467.2	1.7908558418009133	Not significant
ENSG00000254113	0.21849801605748295	-0.040687299223171	0.8957360110242988	-0.045423315265224126	0.963769897270649		AC090193.1	0.016026642730199023	Not significant
ENSG00000254114	7.137947687424647	-1.2583191519102843	0.24964260721473186	-5.040482335725376	4.643599898296098e-07	1.7002714853131062e-06	HMGN1P28	6.333145206988551	Not significant
ENSG00000254115	0.902319829909645	-1.0092992668223109	0.6100785898780917	-1.6543758190629063	0.09805117647684941	0.13331393625718665	AC090572.3	1.0085471910391497	Not significant
ENSG00000254118	0.14230885790424358	0.32416688884694694	2.1612023740799855	0.14999376862379368	0.8807695315600456		MTCYBP20	0.055137717315384645	Not significant
ENSG00000254119	3.576746590726373	0.43146888173617065	0.3555194037011475	1.2136296282125487	0.22488918780384534	0.280250106773302	LINC02842	0.6480314240219246	Not significant
ENSG00000254120	0.567686802666445	0.4277581302347404	0.552689881947414	0.7739568684114968	0.4389562980032113	0.5030091759316362	LINC02155	0.35757871547727	Not significant
ENSG00000254122	548.8947110661483	0.0021129746183248302	0.16153684181245326	0.013080450221863481	0.9895636083284067	0.9919544894806427	PCDHGB7	0.00455628447106323	Not significant
ENSG00000254123	0.14730288965082675	0.15570090568007697	1.2150114077526295	0.1281476903727779	0.8980320956792583		LINC02839	0.04670814136465302	Not significant
ENSG00000254124	0.0320099475754345	0.6859132789574973	2.905327593156989	0.2360881026198391	0.8133643057541461		EEF1A1P37	0.08971489039485794	Not significant
ENSG00000254126	25.153136625374547	0.6257186732495706	0.25403629559016777	2.4631073752509423	0.013773865943829263	0.022047116530353003	CD8B2	1.8609441481648799	Not significant
ENSG00000254127	0.632342909731822	-0.8493424302316124	0.45020539283139643	-1.8865665399741096	0.05921865075974626	0.08423102835729862	IGLCOR22-1	1.2275414918179164	Not significant
ENSG00000254129	43.02109779611655	-0.7257421486788331	0.32999861421675686	-2.1992278676726063	0.02786172373676386	0.04221365907324771	AC108449.1	1.554992018342529	Not significant
ENSG00000254130	0.4446635833089003	0.3407019294521307	0.6529651114871207	0.5217766209226491	0.6018258693769238	0.6589055731872154	LINC01947	0.22052914812438762	Not significant
ENSG00000254131	42.933410063374666	-1.7544189042439922	0.27462000346503274	-6.3885328166467	1.674848851107544e-10	1.1414143311361319e-09	AC093367.1	9.776024380323777	Not significant
ENSG00000254132	3.9523670967627424	0.030583491104691354	0.27142772737233456	0.11267637024694256	0.9102871357361105	0.9281653924033632	MTND6P3	0.040821594716131275	Not significant
ENSG00000254134	2.0652353874050124	-2.7821731224790605	0.5226459139374383	-5.323246672913034	1.0193137101067433e-07	4.221234398204171e-07	IGHVII-74-1	6.991692134344202	Downregulated
ENSG00000254135	1.1517196485656414	-1.2999351768384844	0.5228819515170401	-2.486096858128256	0.012915280863965225	0.020771140650043683	AC091939.1	1.8888961449421584	Not significant
ENSG00000254136	2.913487518348383	-2.40851932706158	0.39651498800103846	-6.074220142859448	1.2459171100772503e-09	7.284004684278745e-09	AC064807.3	8.904510849999088	Downregulated
ENSG00000254138	1.3204276427637718	0.08243335605550688	0.4342803282164047	0.18981600293538922	0.8494533153470802	0.8772791926811708	AC113386.1	0.0708604842985033	Not significant
ENSG00000254139	3.7963259652465284	-0.4904322973474598	0.3037482273205478	-1.6146013482077144	0.106397053298263	0.1435490877040455	AC104051.2	0.9730703998043672	Not significant
ENSG00000254141	76.50889082791001	-0.707298369973185	0.37673817334920906	-1.8774268709891804	0.06045961149184854	0.08578113508177326	AC103853.2	1.2185346478874188	Not significant
ENSG00000254143	5.255542343972246	0.08369227906409824	0.3140795555100139	0.2664684077516464	0.7898784870531361	0.8271726267930988	AC022733.1	0.10243971435675145	Not significant
ENSG00000254145	0.023022790427862084	0.6057645739147164	2.905327593156989	0.2085012978713633	0.8348375693519762		AC134698.5	0.0783980150508618	Not significant
ENSG00000254146	0.16235295268217373	0.23422393631611405	1.568278247847654	0.14935100747432356	0.8812766684216529		HMGB1P46	0.054887727562959905	Not significant
ENSG00000254150	0.9791107662217856	0.40790339449527907	0.598951581744627	0.6810289962122439	0.49585314311216394	0.5586695684280574	AC087664.3	0.3046469295175077	Not significant
ENSG00000254151	3.7678796687221796	-2.3609202577980715	0.45263661268962324	-5.215928609418467	1.8289861346444894e-07	7.242597324323687e-07	NIPA2P4	6.737789586852841	Downregulated
ENSG00000254152	1.463033667688671	-1.5820167595347476	0.3839505915087104	-4.120365470250507	3.78271887923796e-05	9.610476843808808e-05	PPIAP84	4.422195933021887	Not significant
ENSG00000254153	3.0372194104218395	-0.146893362040676	0.26743551743509436	-0.5492664678554765	0.5828225957182351	0.6414712469526217	AC103957.2	0.23446361921241887	Not significant
ENSG00000254154	237.49170781307265	-1.1001159917379966	0.26004199875606737	-4.230531979451371	2.3313929485711457e-05	6.175852165299635e-05	CRYZL2P-SEC16B	4.632384521411379	Not significant
ENSG00000254156	0.021374363690367333	0.8050534127320207	2.905327593156989	0.2770955725021126	0.7817067214022867		MTND6P20	0.1069561538029254	Not significant
ENSG00000254157	2.0239840787599923	0.4110973585645339	0.4591636042983542	0.8953178229200677	0.37061721545555126	0.4344075105994843	IGKV2-18	0.43107441123487544	Not significant
ENSG00000254158	0.49095097890026496	-0.4839418695563056	0.5346848617821248	-0.9050973837997004	0.36541379801244905	0.4292460155953042	AC104117.4	0.437215057729157	Not significant
ENSG00000254160	0.8100547513471298	-1.3195061291273524	0.5589849680275535	-2.3605395575902346	0.01824837200151557	0.028606401729126107	AC110288.1	1.7387758743469963	Not significant
ENSG00000254161	0.03353268433295956	0.7638961364209707	2.905327593156989	0.26292943288743054	0.7926049700570221		IGLVIV-65	0.1009432087346426	Not significant
ENSG00000254162	69.77992898451873	-1.126510705894597	0.2069832402886803	-5.442521357398059	5.253165989765344e-08	2.2980623006086705e-07	AC009812.3	7.279578876124323	Not significant
ENSG00000254163	17.879922486941272	-0.7456709793522048	0.32430959062549736	-2.299256639046739	0.02149037048970626	0.03326089566826888	AC025434.1	1.667756097293663	Not significant
ENSG00000254164	3.093998627145937	-0.8524401031592456	0.30381121173581227	-2.8058217413665076	0.00501884485856458	0.008692265350862961	AC008663.3	2.299396228926566	Not significant
ENSG00000254165	163.29654955845905	-1.2255953163216877	0.2143934362421818	-5.716571075138878	1.0869501835001617e-08	5.378322756040287e-08	AC090739.1	7.9637903598021715	Not significant
ENSG00000254166	1199.8427863090071	0.8682002227863069	0.2434408340095853	3.5663705570123136	0.0003619594680557195	0.0007706193556208272	CASC19	3.4413400587079366	Not significant
ENSG00000254167	0.17852910312331988	1.0728001535791631	0.8407550875341545	1.2759960296232904	0.20195692261610165		IGHV8-51-1	0.6947412556287018	Not significant
ENSG00000254170	10.35739847968268	-1.1295117186508408	0.30930535596156644	-3.6517690265641285	0.00026044007584122395	0.0005678522974930625	AC008802.1	3.5842921868567785	Not significant
ENSG00000254171	0.06769577830826001	0.20502610786909764	2.168854578801395	0.0945319754828395	0.924686583404447		AC114321.1	0.03400544365345408	Not significant
ENSG00000254172	5.392658612458173	-1.8004474218068234	0.34370058114985247	-5.238418322667408	1.6195862460170496e-07	6.471528984975217e-07	RNU5A-3P	6.790595920039128	Not significant
ENSG00000254174	7.83107322641946	0.7023174334769848	0.37370301485395735	1.8793464477439379	0.0601972034208477	0.08546285735260216	IGHV1-12	1.2204236842754894	Not significant
ENSG00000254175	0.024951591167218734	0.4866244401401966	2.905327593156989	0.16749382798909104	0.8669815034835846		IGLVI-42	0.06199016783025094	Not significant
ENSG00000254176	4.902135124626911	-0.7181618906024041	0.3355849011133361	-2.1400304013077793	0.032352309939285	0.04843379866952846	IGHV3-75	1.4900947054722398	Not significant
ENSG00000254177	71.81282181729877	-1.8454291391492084	0.3557792494641874	-5.18700610541079	2.137017275261858e-07	8.35250292227901e-07	AC079209.2	6.670191967063552	Not significant
ENSG00000254178	0.8598941228898673	-1.6026886990967653	0.5547813070118448	-2.888865718510136	0.0038663414098605653	0.006840428871484119	AC090103.1	2.4126997990731507	Not significant
ENSG00000254180	17.629593562976865	-1.4960567384446142	0.23154091818272754	-6.461306062818476	1.0380312859708413e-10	7.335005102469212e-10	AC004083.1	9.983789556776832	Not significant
ENSG00000254181	1.3257288336384225	0.20925843817010917	0.5831638720186977	0.3588329939674312	0.7197200285785647	0.7655761189640958	SLC25A51P3	0.1428364114710168	Not significant
ENSG00000254182	0.05718650391868728	0.16603064314688676	2.7681651199009916	0.05997859085545632	0.9521726860086377		AC106038.2	0.02128428083868393	Not significant
ENSG00000254183	0.3519167270370104	0.556486016694798	1.090927623539205	0.5101035162070946	0.6099789419361701	0.6665017222811239	AC104417.1	0.21468515770854546	Not significant
ENSG00000254185	3.5774030650031454	-2.2001679131228786	0.36018390250649174	-6.108457090425422	1.0059889757783522e-09	5.982617165999615e-09	MAPK6P5	8.997406778509577	Downregulated
ENSG00000254186	22.99315625630287	-1.3934359008082298	0.23828342189811996	-5.847808839189848	4.980904808624057e-09	2.6180904100009253e-08	AC113414.1	8.302691758103862	Not significant
ENSG00000254187	11.396952474677057	-1.479820643544138	0.292013276575255	-5.067648501806294	4.027602618274472e-07	1.4927391852520064e-06	AC008708.2	6.394953385487865	Not significant
ENSG00000254189	0.0						AC090095.1		Not significant
ENSG00000254190	0.1447614171294699	0.11955338098774858	1.4647802616676444	0.08161864555140694	0.9349499737571745		AC023632.3	0.02921162624239927	Not significant
ENSG00000254192	10.959133378506358	-2.698356702538935	0.29067425302563216	-9.28309499190831	1.6462563467297362e-20	5.93710506579551e-19	AC011365.1	19.783502537713144	Downregulated
ENSG00000254193	0.27434214209263763	0.11136097526447344	1.2653294454450223	0.08800947110284568	0.9298691485035427	0.9440377454692874	AC131281.2	0.031578161210695	Not significant
ENSG00000254194	0.7017097230633281	-1.7118801588238612	0.5143230949588486	-3.328413939803403	0.0008734198546303827	0.0017352414415038129	AF279873.4	3.0587769398953197	Not significant
ENSG00000254195	0.05560673513676732	0.6036055499245706	2.2085053597048243	0.2733095245941558	0.7846152943957462		TPM3P3	0.10534323048262646	Not significant
ENSG00000254197	32.395478094169356	-0.6636457327597729	0.30133473084295254	-2.202353943414664	0.027640316512916697	0.04190308308642869	AC011676.3	1.558456988105866	Not significant
ENSG00000254198	0.0						AC113191.1		Not significant
ENSG00000254200	1.488214629740408	-0.41341728136806044	0.5548364672543632	-0.7451155534420387	0.45620186735950846	0.5200553820197104	RPL7AP33	0.34084294136916754	Not significant
ENSG00000254201	0.0631108477465419	0.4844631957044171	2.412103463323337	0.2008467725662711	0.8408183888241434		AC068880.3	0.07529779879056084	Not significant
ENSG00000254202	0.34919275899449653	-0.6352740147983658	0.6741136660949256	-0.9423841211801058	0.345996013844485	0.40928948404365223	AC015522.1	0.46092890460409147	Not significant
ENSG00000254203	0.7387324656203175	-2.0269586614771593	0.5534962874887074	-3.6620998320942015	0.00025015633080101545	0.0005471941147626484	IGHVII-33-1	3.6017885017865434	Downregulated
ENSG00000254204	0.0						AC022034.4		Not significant
ENSG00000254205	53.39700061156323	-1.5707495122817687	0.33441741392376995	-4.696972845558274	2.6404553866033963e-06	8.376032083486435e-06	AC009686.1	5.57832116599622	Not significant
ENSG00000254206	102.37142617149495	-0.5099591447868939	0.14943571170339334	-3.4125654368286713	0.000643544744072166	0.0013076422382225276	NPIPB11	3.191421252290145	Not significant
ENSG00000254207	15.69731588062578	-0.6935086424925518	0.2457358361543797	-2.8221713745359707	0.004769968025038707	0.008299952820617854	AC100797.1	2.321484532195901	Not significant
ENSG00000254208	13.357816482498958	-0.7567774670996515	0.25878529103613823	-2.924344981392203	0.0034518196041541773	0.00616470383419425	AC011773.1	2.461951909065623	Not significant
ENSG00000254209	0.8612725709165187	-0.36544800579936276	0.48760548187441594	-0.7494747688121457	0.4535711005953567	0.5174506638305324	LINC02855	0.3433546244233483	Not significant
ENSG00000254211	12.787605106150039	-0.9849775883022637	0.2219233692869687	-4.438368034276692	9.064353222148918e-06	2.590294885014391e-05	LINC01485	5.042663179110987	Not significant
ENSG00000254212	3.912174088853048	-2.0941384235218883	0.43309691350877205	-4.835265175537837	1.3296825905571098e-06	4.454107392698665e-06	AC009901.2	5.876252017394776	Downregulated
ENSG00000254213	5.3352246221958985	-1.31722411032601	0.2694653951356986	-4.888286711778617	1.0171731925731293e-06	3.4843457200943964e-06	PRXL2AP2	5.992605094102874	Not significant
ENSG00000254215	1.6533781907047616	-2.1991439217745823	0.6067612274982487	-3.624397575372315	0.0002896357725997978	0.0006267211887977043	IGHVIII-11-1	3.5381477999222373	Downregulated
ENSG00000254216	0.11014083235761839	0.7190781906604865	1.3691960590255379	0.5251827785512743	0.5994561355032473		AC107952.1	0.22224259038975105	Not significant
ENSG00000254219	0.6049643256289654	-0.3508223474646534	0.4728088302256092	-0.7419961833141996	0.45808964804893076	0.521894085828683	AC087439.2	0.3390495223387911	Not significant
ENSG00000254220	0.46992407780623363	1.139048638097677	0.6397691019338171	1.7804058286883466	0.07500956856375182	0.10442745791931111	IGKV2D-18	1.1248833324833154	Not significant
ENSG00000254221	149.00547803946012	-0.06527197219311619	0.22373320420774304	-0.29174021095460284	0.7704852620558684	0.8102493846135665	PCDHGB1	0.11323566410847738	Not significant
ENSG00000254222	0.8812670552722542	-0.4816205973750832	0.6266550070452905	-0.7685578060661292	0.44215586188596395	0.5061352440943593	AC023866.2	0.3544246129470454	Not significant
ENSG00000254224	9.357598281848443	-0.6704796588586677	0.22831537725431852	-2.93663820160403	0.003317909444004787	0.005943393986989491	AP003465.1	2.47913547138752	Not significant
ENSG00000254225	1.7759877115664164	-1.1297456358396176	0.3612086106229684	-3.1276819062844896	0.0017619075336307128	0.003316895399619292	BTF3P1	2.754016887460678	Not significant
ENSG00000254226	28.81446063138287	-1.0810769011950425	0.24013456361936156	-4.501962919876302	6.732873007067685e-06	1.9699858131145297e-05	LINC01933	5.171799576954879	Not significant
ENSG00000254227	0.916251093583513	0.1011950104450646	0.47458082343098285	0.21323029808384397	0.8311473371878056	0.8617586106224896	AC024681.2	0.08032198216562751	Not significant
ENSG00000254228	1.012085188113523	0.4502781157685852	0.4558552156554731	0.9877656332639112	0.3232674422361027	0.3856277219986678	IGHV3-42	0.4904380329981409	Not significant
ENSG00000254229	0.14670774514178833	0.7083787096255666	1.1381724058032954	0.6223826074272197	0.5336903141553007		FAM90A12P	0.2727106790534049	Not significant
ENSG00000254230	0.0						AC037459.3		Not significant
ENSG00000254231	132.39596928000236	-0.295352263070453	0.1509996361347198	-1.9559799654546435	0.050467514237664025	0.07276471433408137	AC103760.1	1.296988085784482	Not significant
ENSG00000254233	8.446338343001738	0.3900288661695608	0.29078327337076587	1.3413043386173418	0.17982166174464764	0.2298075501166553	LINC02365	0.7451579933062571	Not significant
ENSG00000254236	6.980948963045277	-1.0923835006563667	0.3184243003010318	-3.4305908802300884	0.0006022681912523853	0.0012298955676267845	AP003550.1	3.2202100734529644	Not significant
ENSG00000254237	2.4508963953110756	-2.7696856315529677	0.5322696173210499	-5.20353884839978	1.955288548070557e-07	7.704943461572478e-07	AC021242.2	6.708789143338294	Downregulated
ENSG00000254238	2.409320172866872	0.022238332548505806	0.3582355812027589	0.062077397431717043	0.9505011965127222	0.9610318255662615	AC100782.1	0.022047332098332133	Not significant
ENSG00000254239	0.4749700680379805	-0.7079908902407636	0.7223925978217358	-0.980063877143262	0.3270545886719237	0.3895524631953443	AC002428.2	0.4853797532101518	Not significant
ENSG00000254240	0.11777074822175587	0.5982833378532325	1.4774550789454486	0.40494181270151675	0.6855202825748858		IGLVI-20	0.16397969115887454	Not significant
ENSG00000254241	0.08755629631579749	0.32416734095660865	2.0909545352153054	0.15503318484312675	0.8767951558591294		MTCO1P47	0.05710185825462073	Not significant
ENSG00000254242	12.523740385028217	-0.7373091908801301	0.28667992379576546	-2.5718898662935286	0.010114506188154834	0.01660371723372724	AC100849.2	1.9950553155619417	Not significant
ENSG00000254244	4.475268725785267	-0.03624630109829494	0.2852658197011744	-0.1270614935089811	0.8988917281096261	0.9185950448166842	PAICSP4	0.04629261607135843	Not significant
ENSG00000254245	102.04609125848039	-0.8454048466801422	0.173301964852103	-4.878218474912365	1.0704831619960806e-06	3.6474737525238436e-06	PCDHGA3	5.970420159485563	Not significant
ENSG00000254246	7.4198166790398465	-0.7608188075532476	0.2878144308618864	-2.6434352345534124	0.00820694647647709	0.013696368355754019	AC011377.1	2.0858183989206616	Not significant
ENSG00000254247	2.275477867385435	-0.027712920328892752	0.43434915351613707	-0.06380332528462762	0.9491268304619659	0.9599371081933828	AC107953.1	0.0226757495438812	Not significant
ENSG00000254248	6.900906935034925	0.20855302657212238	0.2268204314358497	0.9194631420631356	0.3578533757583574	0.42153835010477947	AC068189.1	0.44629488157617603	Not significant
ENSG00000254249	8.433178375110282	0.13034065544662793	0.535367592729703	0.2434601145393469	0.8076489796414984	0.8420493173447378	AC100871.2	0.09277735126503697	Not significant
ENSG00000254251	1.954846995805838	-0.3219783152938779	0.3889010072135796	-0.827918440224176	0.40771669097032837	0.47208697154284834	AC103770.1	0.38964150918082147	Not significant
ENSG00000254252	1.6079130610217132	-0.4983660489932479	0.29436749503752335	-1.6930063862170672	0.09045425162850747	0.12382253337961767	RPL7P20	1.043571015145742	Not significant
ENSG00000254253	3.951488196609551	0.5625528972328125	0.5690781670285064	0.9885336142312994	0.3228913803358717	0.3852722033433868	NACAP10	0.49094354842518206	Not significant
ENSG00000254254	75.06358462803416	-2.204991811629595	0.347376567184881	-6.347554843721086	2.1876400221821748e-10	1.460951754026489e-09	AC012349.1	9.660024139944557	Downregulated
ENSG00000254255	1.100567886585294	-0.7263463611765746	0.4394222191156265	-1.6529577467393584	0.09833946321054597	0.13364941581235068	AC060788.1	1.0072721666512476	Not significant
ENSG00000254256	4.060627957900583	4.232633433581003	0.728747276741865	5.8080950264467	6.318765203230941e-09	3.263626693314342e-08	RPSAP71	8.199367782131771	Upregulated
ENSG00000254258	0.5556665182803302	-0.2743532719024766	0.4994760413330243	-0.5492821460870678	0.5828118379217881	0.6414712469526217	AC087354.1	0.23447163553640463	Not significant
ENSG00000254260	0.10641699845235117	0.12084415768980568	1.60813083756939	0.07514572500360459	0.9400987673525327		AC015468.3	0.02682651675894264	Not significant
ENSG00000254261	1.8762506063086564	0.2858154166055014	0.35984094640361397	0.7942826392105968	0.4270309084704423	0.4910532202865419	AL451137.2	0.3695406896298853	Not significant
ENSG00000254263	95.2644120832392	-0.6397329654281347	0.33279747783318764	-1.9222891038519119	0.0545693902784905	0.0781357830929971	AC022973.4	1.2630508987029527	Not significant
ENSG00000254264	0.1553054828180774	0.5111524718138022	1.1400790829578167	0.44834825886610447	0.6539018771944807		IGKV3OR22-2	0.18448741588079876	Not significant
ENSG00000254265	0.732567512418731	-0.26722632514424327	0.4776409282381689	-0.5594711620085342	0.5758402070391062	0.635102930904384	AC100810.2	0.23969801454375292	Not significant
ENSG00000254266	59.43797683923769	-0.26449644504791725	0.29000721519004957	-0.9120340156867669	0.36175081143306137	0.42550021034811375	PKIA-AS1	0.44159048605410595	Not significant
ENSG00000254268	0.026081252563023342	0.4866244401401966	2.905327593156989	0.16749382798909104	0.8669815034835846		RFPL4AP7	0.06199016783025094	Not significant
ENSG00000254270	2.7947223525510547	-0.04067938433546572	0.35211166609334676	-0.11552978288620913	0.9080252151896738	0.9262033536009043	ERHP1	0.04190209127441487	Not significant
ENSG00000254271	2.89604591275059	-0.25988938281885354	0.2656186268836767	-0.9784305636542117	0.32786141797799456	0.3903910362823063	ANK3-DT	0.4843096871583916	Not significant
ENSG00000254272	62.351392187623865	-1.2676573870723111	0.25813041661617225	-4.9109183012603195	9.065085426781149e-07	3.138579226444873e-06	BTF3P3	6.042628098881782	Not significant
ENSG00000254273	26.624681955545615	-1.830842882455786	0.2909278114581866	-6.293117434456495	3.1115275690926373e-10	2.0197520265743054e-09	AC018620.1	9.507026346679588	Not significant
ENSG00000254274	27.334644458715935	-0.6550975702262183	0.28874805220991256	-2.268751478018556	0.02328344319356156	0.035797151772056245	TDGF1P5	1.632952795096448	Not significant
ENSG00000254275	7.428790804848428	-2.0044371176113884	0.27842039419089576	-7.199318582377514	6.051421163176087e-13	6.278015668592766e-12	LINC00824	12.218142620249159	Downregulated
ENSG00000254277	0.091284353224591	0.5624503986962561	1.8865923880841282	0.2981303233537561	0.7656036986132594		AC009446.1	0.11599597715983188	Not significant
ENSG00000254278	1.7544619894136064	-0.10648189589945256	0.3662375977890952	-0.29074539736570726	0.7712460485781585	0.8108421862907698	AC107953.2	0.11280704802852043	Not significant
ENSG00000254279	0.0						IGHVII-1-1		Not significant
ENSG00000254283	0.9284854172027766	-1.7669436334751054	0.6795327203914048	-2.60023333748721	0.009316039138099749	0.015399989430684729	AC023632.4	2.03076869559624	Not significant
ENSG00000254285	218.2667707945437	0.365499321716912	0.21592187518313405	1.6927387343543303	0.09050520887701652	0.12388198427158469	KRT8P3	1.0433264249777165	Not significant
ENSG00000254287	6.028202248050527	-0.08800253701111349	0.3223143660964611	-0.27303324414890157	0.7848276609471323	0.8227555404744662	AC007991.4	0.10522569881744967	Not significant
ENSG00000254288	13.202466998867848	-0.40623642106978786	0.19025833032360565	-2.135183360322938	0.0327460355489434	0.048972245908151205	AC087672.2	1.48484127104429	Not significant
ENSG00000254289	1.3304500213535138	-0.152558936744693	0.6156271278143391	-0.24781061433456153	0.8042809419945902	0.8393354188999558	IGHV3-32	0.09459222209025538	Not significant
ENSG00000254290	94.0667162750943	0.4296701383864734	0.264363537594834	1.6253003053885209	0.10409858640981455	0.14071335819918862	AC124067.4	0.9825551678822158	Not significant
ENSG00000254291	0.1725422096584871	0.476943566731586	1.0104875362407055	0.4719935176102702	0.636931415583331		AC011676.4	0.19590732973263583	Not significant
ENSG00000254292	0.013128778325067642	0.6859132789575014	2.905327593156989	0.2360881026198405	0.813364305754145		IGKV2D-14	0.08971489039485854	Not significant
ENSG00000254293	0.5798449135619868	-0.8166952999021633	0.8102078975565825	-1.0080070835709518	0.31345106163429165	0.3753688225237277	AC026688.2	0.503830254901003	Not significant
ENSG00000254294	7.8201977684745145	-1.7633035432950566	0.2905388377815964	-6.069080322475047	1.286447976679557e-09	7.499646889198617e-09	IMPDH1P6	8.89060777175276	Not significant
ENSG00000254295	1.0046761124505152	-1.1687286733480484	0.4061207928192955	-2.8777858558649996	0.004004768923693531	0.007063023853910846	AC008429.3	2.397422537772004	Not significant
ENSG00000254297	1.1230015173624444	-1.6267095733965955	0.4333832799280764	-3.753512534370411	0.00017437380873189525	0.0003923430563145938	AC091820.1	3.7585187463382073	Not significant
ENSG00000254298	1.4981261676731388	-0.7058144187470932	0.3636167467036855	-1.9410943669276806	0.05224683220801705	0.07511737331899294	AC008641.1	1.281940036246268	Not significant
ENSG00000254299	1.5081335511413034	0.2185903788168781	0.38871858008995147	0.5623358131383768	0.5738872422455461	0.6332601954305054	LINC01944	0.24117342969448713	Not significant
ENSG00000254300	0.3482085460164714	-0.8936641625160563	0.8179870933712531	-1.0925162142019964	0.2746062676128106	0.33420086384785264	LINC01111	0.5612895546499018	Not significant
ENSG00000254302	21.591619095710957	-3.283223815909287	0.4949140274684567	-6.633927578701622	3.2687025108412935e-11	2.53234224439803e-10	AC087855.2	10.48562460336552	Downregulated
ENSG00000254303	1.2849674165018319	1.3927734891131625	0.45124163608096535	3.0865358551781776	0.0020250352251647043	0.0037736860850317725	AC037486.1	2.693567417900374	Not significant
ENSG00000254305	0.5711486203720346	0.5017013632648915	0.4530177386957624	1.1074651617600872	0.26809286662123133	0.3272580974836432	MRPL9P1	0.5717147415122775	Not significant
ENSG00000254306	1.1923374963632238	-1.3253761518092244	0.4856015673085434	-2.729348999335296	0.00634595043427999	0.010798658056154674	AC137579.2	2.197503324325546	Not significant
ENSG00000254307	0.0						AP003692.1		Not significant
ENSG00000254308	1.4896348673743434	-1.938162466961131	0.4550278233761235	-4.259437263815529	2.049422085792636e-05	5.478589377863123e-05	IGLVIV-59	4.688368587888356	Not significant
ENSG00000254309	0.009164164332602741	0.6469218502257666	2.905327593156989	0.22266743748604542	0.8237943462325624		AC124290.3	0.08418119296763948	Not significant
ENSG00000254310	1.1635922772305054	-2.1330994720377294	0.46646148360132117	-4.572938060328392	4.809323445855665e-06	1.4495202806225865e-05	AC025755.1	5.317916013937505	Downregulated
ENSG00000254311	0.32106241068446995	0.47611030402670884	0.7818421690176671	0.6089596121745516	0.5425512096201635	0.6037559068985217	SNRPCP17	0.2655592639202779	Not significant
ENSG00000254312	0.7846805243597613	-0.04407341961277725	0.5700761304887068	-0.07731146290056841	0.938375772125866	0.9510922975138477	MRPL57P7	0.02762321377389692	Not significant
ENSG00000254313	0.019080863558915313	0.5667731451829817	2.905327593156989	0.19508063273756826	0.8453298241276219		AC090821.3	0.0729738083867493	Not significant
ENSG00000254314	15.298238910360222	-2.3780028598491767	0.3335235127917312	-7.129940674779714	1.0041219653755507e-12	1.0053844995847027e-11	AC021915.2	11.998213532537086	Downregulated
ENSG00000254315	14.906915983239218	-1.0836746704134006	0.27882867238814263	-3.886525231181657	0.00010168936154768145	0.0002388149720939984	AC023632.5	3.9927244793565744	Not significant
ENSG00000254316	0.3009270555853503	-0.12986410546842192	0.8232249709544218	-0.15775044495778773	0.8746534487850854	0.897858243376107	AC090820.1	0.058163987083579644	Not significant
ENSG00000254317	36.87971103411104	-0.3491594905156414	0.19742818936673054	-1.7685391920758795	0.07697080621021245	0.10695456486478312	AC022973.5	1.1136739645147982	Not significant
ENSG00000254319	51.44318802135503	-1.9296073614379354	0.25999287536232246	-7.421770149466063	1.1556524453261332e-13	1.3640179902137663e-12	AC246817.2	12.93717275741376	Not significant
ENSG00000254320	0.0						AP006245.2		Not significant
ENSG00000254321	1.9831649969020404	-0.01272017259445558	0.28625013660861104	-0.04443726296573907	0.9645558594212001	0.9720769930872319	AC016813.1	0.015672616401725622	Not significant
ENSG00000254324	17.4642394755775	-1.265065406075763	0.3228412821822532	-3.918536680081691	8.908817376668116e-05	0.00021143399102093846	MIR151A	4.0501799436483905	Not significant
ENSG00000254325	48.44916701977188	-1.0180335451106357	0.3512442914925372	-2.8983632468010248	0.0037511585633996964	0.006657399640251979	AC018607.1	2.425834577610392	Not significant
ENSG00000254326	1.7167225133003963	0.9289283854761268	0.4450819542819125	2.087095144027674	0.03687953493794705	0.05458179940968449	IGHV7-27	1.4332145641682132	Not significant
ENSG00000254328	12.98618035152466	-0.7650895195808978	0.275983534717885	-2.7722288590983704	0.005567387909159436	0.00957212271385359	AC008429.4	2.254348518061069	Not significant
ENSG00000254329	0.39491959027770124	0.2953910546675259	0.6930943544374957	0.426191690606484	0.6699681718247225	0.7211491362023676	IGHVII-60-1	0.1739458288353329	Not significant
ENSG00000254330	87.78581851834377	-1.546711933280766	0.39635033115309487	-3.902385873580438	9.52491518169072e-05	0.0002248776359747677	AC104232.2	4.021138882979135	Not significant
ENSG00000254331	13.32976992137801	-1.914629544160354	0.25519094980322554	-7.502732936401938	6.25008101048475e-14	7.676094518648085e-13	CKS1BP7	13.204114353507366	Not significant
ENSG00000254332	30.39992464086737	1.2657059992181048	0.20841015887028927	6.073149246078054	1.2542578316008638e-09	7.32842812565655e-09	AF201337.1	8.901613178551818	Not significant
ENSG00000254333	3.154568199313919	-0.6252157079894703	0.2979277312372325	-2.0985482129947366	0.03585674558237337	0.05319309043877702	NDST1-AS1	1.4454291302717521	Not significant
ENSG00000254334	0.17492767812528848	0.07213894130676987	1.3631963888568892	0.0529189644987705	0.95779647408198		AC021355.1	0.018726766050519348	Not significant
ENSG00000254335	0.17076195877415665	-0.45482723909866996	1.0328044615850946	-0.44038078456847946	0.6596613396804085		CDH12P1	0.18067896757250537	Not significant
ENSG00000254336	0.864115680360128	-0.69390009749375	0.5145301411533914	-1.3486092300409764	0.1774625144172302	0.22706298136179257	AC008694.2	0.7508933693752196	Not significant
ENSG00000254337	22.68138386098701	1.9817873932353447	0.32157799345356697	6.162695935602003	7.151675434594847e-10	4.374287903330237e-09	AC083967.1	9.145592203407183	Not significant
ENSG00000254338	0.9234792701913994	1.9293490215194797	0.48216240718181824	4.00145053364134	6.29553574779529e-05	0.00015351638250223296	MAFA-AS1	4.200967305681497	Not significant
ENSG00000254339	0.4635201428053837	-0.6550552738047069	0.6363874320776025	-1.0293340829597464	0.30332271257325516	0.3647704047050726	AC064802.1	0.5180950688323533	Not significant
ENSG00000254340	22.799205913818366	0.202705912523846	0.23947127804950694	0.8464727552084127	0.3972890663496924	0.4615935375304046	AC022784.5	0.4008933868432903	Not significant
ENSG00000254341	0.0						SNORD87		Not significant
ENSG00000254342	0.009362603699375823	0.6469218502257666	2.905327593156989	0.22266743748604542	0.8237943462325624		AC022616.6	0.08418119296763948	Not significant
ENSG00000254343	280.1411076126125	-0.2689317355995193	0.15229437866765516	-1.765867774978066	0.07741803467072199	0.10750944245950796	AC091563.1	1.111157857849075	Not significant
ENSG00000254344	0.0869734597774996	0.322003829417089	1.6326067656450018	0.19723293826353425	0.8436452558350813		LINC01288	0.07384013135991145	Not significant
ENSG00000254345	0.0530839230340136	0.2851748220314891	2.236923169794181	0.127485300292065	0.8985563069174054		IGKV2D-23	0.04645470317679578	Not significant
ENSG00000254346	1.24701597196874	0.22768567393613687	0.4498012497803966	0.5061917325647679	0.6127220582496613	0.6689808372379982	MTND1P6	0.21273648460411868	Not significant
ENSG00000254347	0.2473240559603757	0.040415160574857535	0.9099080248924274	0.044416753637968584	0.9645722073557748		AC011131.1	0.015665255752219026	Not significant
ENSG00000254348	5.344643314734034	-0.43958599165001494	0.21317281870920737	-2.0621108934608667	0.03919717946957461	0.05773053948964374	AC120036.3	1.4067451825935877	Not significant
ENSG00000254349	25.504101187808498	-1.1356173882687213	0.2780397558479552	-4.084370541922532	4.419645769703231e-05	0.00011092250454543917	MIR2052HG	4.354612537535098	Not significant
ENSG00000254350	0.48475614624896013	-0.0447481337979496	0.5572008588398033	-0.08030880263021059	0.9359916573427777	0.9491182816683683	AC091979.1	0.028728022187261216	Not significant
ENSG00000254351	0.4850502977866416	-1.5978894029222575	0.6774836183889371	-2.3585653727274685	0.018345728193539263	0.028749890251433756	ARL2BPP5	1.7364650451967036	Not significant
ENSG00000254352	51.05751314160839	-0.03599283218364532	0.16480294876530607	-0.21839920009503155	0.827118088728549	0.8586279136986251	AC100854.1	0.08243248123103718	Not significant
ENSG00000254355	0.32610197114531997	-1.0877073420902286	1.1440818848793848	-0.9507250804909829	0.3417439529802655	0.404909585950124	IGLVI-68	0.4662991613557134	Not significant
ENSG00000254357	1.7931027890068902	-2.895774427089881	0.3687176943628238	-7.853635644185807	4.041472656858493e-15	6.048365808257578e-14	AC090200.1	14.393460355134797	Downregulated
ENSG00000254358	0.5383443270877604	-1.5313887455079807	0.7747692161979076	-1.9765740732744879	0.04808979518985835	0.06962112917085554	CYCSP22	1.317947072543655	Not significant
ENSG00000254361	5.068801867841555	-4.833848649290075	0.7041252107095409	-6.865041296304455	6.6472021082393706e-12	5.8075679081223535e-11	AC046195.2	11.177361116297515	Downregulated
ENSG00000254362	19.105708474411824	-0.23473394816420864	0.27100262059513086	-0.8661685545649891	0.38639773496946594	0.4504977677500761	AC011726.2	0.41296542804625813	Not significant
ENSG00000254363	235.0595889391919	-1.5190830846273393	0.18244824231161114	-8.326104244034495	8.35462406764155e-17	1.6565642548899542e-15	AC011379.2	16.078073087245397	Not significant
ENSG00000254364	6.721949827306647	-0.7833464678473148	0.236985460631543	-3.3054621399969992	0.0009481991334994176	0.0018720553292731334	AP000424.2	3.023100445891765	Not significant
ENSG00000254365	1.478758412742525	-2.35961287815745	0.4340499100879005	-5.436270860370871	5.440722820514494e-08	2.3723338964447725e-07	AC091820.2	7.264343398811489	Downregulated
ENSG00000254366	6.518858145257091	-1.169223552969837	0.44816701198005976	-2.608901417808634	0.009083340603973582	0.015036469146668355	AC062004.1	2.041754400481569	Not significant
ENSG00000254367	6.628342725502869	-0.18995943205753	0.2585015245538929	-0.7348484013212343	0.46243182592166016	0.526124763438281	AC087269.1	0.3349522841322542	Not significant
ENSG00000254369	20.205133677650988	1.2348823466405656	0.24722833293064883	4.994906255291412	5.886435380875681e-07	2.112407963545531e-06	HOXA-AS3	6.23014761914449	Not significant
ENSG00000254370	4.276764409518313	-1.0522912494545522	0.2663822712646197	-3.950305117750211	7.805162835139909e-05	0.0001871480255920196	AC025871.2	4.107618032042303	Not significant
ENSG00000254372	1.0000671984083251	-0.9578789092227112	0.40219936771832704	-2.381602225425536	0.017237505717162215	0.027141540128451744	AC040914.1	1.763525576773652	Not significant
ENSG00000254373	4.936211499687401	-0.6079952155445625	0.28517537190013026	-2.1320046380354514	0.03300646527647823	0.049315918279575204	AC112191.2	1.4814009825802175	Not significant
ENSG00000254376	0.1578412349303639	-0.3443005337027258	1.0961302672264277	-0.3141054890984081	0.7534409206731352		SOX5P1	0.1229507962114266	Not significant
ENSG00000254377	0.3486866081070409	1.1350833521149073	1.3186320394073976	0.8608037103550294	0.3893461611481748	0.45351763950850954	MIR124-2HG	0.40966410297729383	Not significant
ENSG00000254380	0.5221581568453484	-0.049676974024580156	0.5555392583764865	-0.08942117640750834	0.9287471945460241	0.9431314195916473	AC084734.1	0.032102485096801595	Not significant
ENSG00000254381	0.10053178935897213	0.5602872979782179	1.3813951494938927	0.40559524056783647	0.6850400264814669		TUBB8P5	0.16428405219783163	Not significant
ENSG00000254383	0.017259555948821212	0.6859132789575011	2.905327593156989	0.23608810261984037	0.8133643057541451		AC048387.1	0.08971489039485847	Not significant
ENSG00000254384	0.021138392040916353	0.7249047076892362	2.905327593156989	0.24950876775363556	0.8029672596416926		MTND6P19	0.09530216237614833	Not significant
ENSG00000254387	2.3060956475219068	0.05477370307439507	0.252962669034515	0.21652879961873578	0.8285755787301442	0.8598001948982676	MYL12AP1	0.08166787115724934	Not significant
ENSG00000254388	20.67896344239368	-0.685890799102452	0.3106475156867637	-2.207939109334641	0.027248518087885257	0.04135101232664508	DUTP2	1.5646571118737431	Not significant
ENSG00000254389	26.53397321587425	1.76892811084019	0.1988041271875288	8.897844002864126	5.694197545568679e-19	1.6019026850132013e-17	RHPN1-AS1	18.24456747019535	Not significant
ENSG00000254391	2.0674276392553934	0.5669448332294815	0.36990151425849677	1.5326913012669794	0.12535193347724752	0.16624249649829873	AC011363.1	0.9018689629261594	Not significant
ENSG00000254392	1.7497525933617348	-2.0236247642121388	0.5976044396746978	-3.3862277952849316	0.0007086053653416823	0.0014288447660873818	AC090539.2	3.149595563646273	Downregulated
ENSG00000254394	0.43871621680850603	0.7816350437607559	0.7523319520068634	1.038949683946994	0.2988281377276462	0.3600581515006186	AC060765.2	0.5245785116608218	Not significant
ENSG00000254395	80.02944739521432	-0.5601790267382762	0.31013195161824586	-1.8062602831320766	0.07087769254337822	0.09915486331892977	IGHV4-55	1.1494904295520167	Not significant
ENSG00000254396	5.358685416787845	-1.862825609933681	0.23924085370793455	-7.786402619210765	6.894401287533728e-15	9.99384557745494e-14	AL355432.1	14.161503442150936	Not significant
ENSG00000254397	33.84051952278392	-0.83513250777941	0.2235024464899606	-3.736569871582694	0.00018654762904272198	0.0004176217258137875	AC132192.1	3.7292102663240696	Not significant
ENSG00000254398	17.280341603465754	-1.3407340585488985	0.236952211263299	-5.658246662484562	1.5292724168661275e-08	7.391408493931909e-08	AC055876.2	7.815515144670339	Not significant
ENSG00000254399	0.834600158170691	-2.1955599216954824	0.5080616270766843	-4.321444101827622	1.5501132426686177e-05	4.237193611838943e-05	GLYATL1P4	4.809636573526728	Downregulated
ENSG00000254400	0.007460152339230029	0.766061984000286	2.905327593156989	0.26367490736831756	0.7920304324749506		AC091564.2	0.10125813103421323	Not significant
ENSG00000254401	10.479522309755305	-0.5939289097270155	0.20956174455660603	-2.8341475729917187	0.004594810806238522	0.008020045221155635	LINC02752	2.3377323662143676	Not significant
ENSG00000254402	0.0						LRRC24		Not significant
ENSG00000254403	1.2099510728944103	-1.8445971112321824	0.442120208538377	-4.1721619496433116	3.0172305233679784e-05	7.805024908295287e-05	OR10Y1P	4.520391507457741	Not significant
ENSG00000254404	0.09114174340724794	0.8793870472977914	1.6003938024279474	0.5494816625531034	0.5826749455270634		AP003306.1	0.2345736557613632	Not significant
ENSG00000254406	2.040948073384755	-0.31759514233602065	0.3439683014561337	-0.9233267745647881	0.35583693889995166	0.41951338047109255	AP001994.1	0.44874897045186596	Not significant
ENSG00000254407	0.01754339040900896	0.8050534127320208	2.905327593156989	0.2770955725021126	0.7817067214022867		PHBP17	0.1069561538029254	Not significant
ENSG00000254408	0.0						OR4A1P		Not significant
ENSG00000254409	14.733391913688322	-0.9143709052396253	0.14270673620844104	-6.407342284838412	1.4807813393006277e-10	1.0180913004310067e-09	AC087521.3	9.829509067168328	Not significant
ENSG00000254411	0.0						AP002512.1		Not significant
ENSG00000254412	0.05102124941633881	0.4043107032510935	2.8181220765189066	0.14346812958171046	0.885920479745508		AC118273.1	0.05260525865202349	Not significant
ENSG00000254413	13.73801217303279	0.009104645615471996	0.17591276401498357	0.05175659461923125	0.9587226416425781	0.967323774613806	CHKB-CPT1B	0.018307016005871216	Not significant
ENSG00000254415	147.1775458305094	0.28005911188480037	0.26443195121559343	1.0590970969936457	0.28955556193209087	0.3500731494407324	SIGLEC14	0.5382680884988117	Not significant
ENSG00000254416	29.118277782918057	-0.5365286835478247	0.2993470474339662	-1.7923299666624541	0.0730801257916223	0.10199321490795954	LINC02732	1.1362007137748855	Not significant
ENSG00000254417	20.78353523953752	0.6008153574855589	0.29121599701295325	2.0631262143845577	0.03910063814408156	0.05760347659281826	LINC02584	1.4078161546196906	Not significant
ENSG00000254418	5.204376169473212	-1.6607665214084175	0.23632735866955476	-7.027398481318398	2.104197980218275e-12	1.9913448855537025e-11	SPON1-AS1	11.676913400606102	Not significant
ENSG00000254419	50.37064773577502	-0.7105976591651954	0.15568238148618277	-4.564406404768819	5.0090960861248014e-06	1.503947287546544e-05	AL139349.1	5.3002406374513225	Not significant
ENSG00000254420	12.13857410209267	-1.2310703706015553	0.26279216097656993	-4.684577979901445	2.8053734873313e-06	8.859338609218431e-06	AP003086.1	5.552009311702201	Not significant
ENSG00000254422	0.0						AP000942.2		Not significant
ENSG00000254423	32.24599729221259	-1.781117135329889	0.3656868992770223	-4.87060690128968	1.1125598792798586e-06	3.7793660630112274e-06	AC087203.1	5.953676605478721	Not significant
ENSG00000254424	0.16177609900257617	0.5587822166657626	1.4255468307189818	0.39197745358104996	0.6950748729138885		AP003733.2	0.1579684110329999	Not significant
ENSG00000254425	0.05936985379265116	0.8418847135430744	2.425107145391933	0.3471536155187129	0.7284759157725166		AC022690.1	0.1375848019173251	Not significant
ENSG00000254427	17.014352419629926	-0.9485837529976614	0.16042811172401766	-5.912827513855535	3.362842848650766e-09	1.8185134405650124e-08	LINC02696	8.473293427528805	Not significant
ENSG00000254428	164.43431403274954	-0.9529015031319505	0.19315026199796023	-4.933472485489115	8.078042606883375e-07	2.822569848457509e-06	AP003392.1	6.092693860514193	Not significant
ENSG00000254429	0.0						AP001972.1		Not significant
ENSG00000254430	95.97617063303129	-3.6138583613384734	0.7336995664934799	-4.925528821844531	8.413250795182785e-07	2.930156731516397e-06	OR6M3P	6.075036164770287	Downregulated
ENSG00000254431	26.91053673706319	-0.9492823406118066	0.23049252702449688	-4.118495089044324	3.813546953886092e-05	9.680828845044174e-05	AC084083.1	4.41867090203832	Not significant
ENSG00000254432	46.3787667233095	-1.0009561385987547	0.2710727476369527	-3.692573847147975	0.0002219958485233043	0.0004902656572415719	AC113143.1	3.6536551470821492	Not significant
ENSG00000254433	78.37267136047231	-1.1732812944305948	0.2061899485154119	-5.690293357548884	1.2682130276953593e-08	6.204341419280151e-08	AP001001.1	7.896807789843943	Not significant
ENSG00000254434	0.5034947716476685	-1.4944582181130857	0.6366817090896814	-2.347261114583991	0.018911996040565628	0.029565039215844663	AP006295.1	1.7232626317231554	Not significant
ENSG00000254436	0.0436434996848107	0.5646109364374088	2.5497355549971403	0.22143901759962792	0.8247506147474835		AP000648.2	0.08367735207077816	Not significant
ENSG00000254437	0.1475434336819922	-0.33513467112935497	1.3098654601096236	-0.25585427002656236	0.7980633667361081		AP003398.1	0.09796262402363981	Not significant
ENSG00000254438	0.39767382894699166	1.1549988418266977	0.659974946809369	1.7500646765616004	0.0801071541185468	0.11090688463982762	LINC02683	1.096328696706453	Not significant
ENSG00000254440	98.61660260248769	-1.4756764543314653	0.34144834957670733	-4.321814576526311	1.5475121697664756e-05	4.2314893024872856e-05	PBOV1	4.810365926965909	Not significant
ENSG00000254441	28.91769796688533	-1.3439800405703362	0.2769712774946994	-4.85241665752167	1.2196604428744552e-06	4.111222460954298e-06	EIF2S2P6	5.913761061384061	Not significant
ENSG00000254442	0.135466091801872	-0.04923186446259825	1.3037031866287194	-0.037763092832432385	0.9698765710228469		AP000859.1	0.013283531645574111	Not significant
ENSG00000254443	6.583905268299329	-2.9170262229933153	0.3380102220427099	-8.629994103032567	6.135513677965115e-18	1.4747934825145746e-16	AC068733.1	17.2121490713776	Downregulated
ENSG00000254444	2.2639185425522146	-0.9912610618145881	0.28775546543849545	-3.4448035949692817	0.0005714744706322275	0.0011710316910456685	AC022762.1	3.2430031659882026	Not significant
ENSG00000254445	0.0						HSPB2-C11orf52		Not significant
ENSG00000254447	0.7220739928292158	-0.2214082618645453	0.5817642184821293	-0.3805807487476931	0.7035143684390454	0.7513646479735244	OR7E11P	0.15272702819360381	Not significant
ENSG00000254449	45.003458598345986	-1.3946042608704359	0.3143107976522483	-4.437023071709481	9.121152061145949e-06	2.60516903599964e-05	SF3A3P2	5.039950303974275	Not significant
ENSG00000254450	16.084097311816482	-1.7069268129622372	0.2967254390860841	-5.752546253599221	8.79092051621734e-09	4.4261200053710226e-08	ALG9-IT1	8.055965646634725	Not significant
ENSG00000254451	5.944106067712098	-1.0228158825005051	0.26356309237121806	-3.880725003256184	0.00010414554537450187	0.00024409607979566927	CAPS2-AS1	3.9823593014305607	Not significant
ENSG00000254452	0.0						AP001107.2		Not significant
ENSG00000254453	6.359490483153676	-1.2059938657694542	0.28680477212778804	-4.204929565230925	2.611634753175102e-05	6.848033938805096e-05	NAV2-AS2	4.583087560847268	Not significant
ENSG00000254454	31.625619791481654	-1.5739627580371136	0.21500335019939634	-7.320642941504884	2.4678567940007653e-13	2.741689579947664e-12	RCC2P6	12.60768004535991	Not significant
ENSG00000254455	0.36347296499085635	-0.5658766925710994	0.6571294222736284	-0.8611343114316812	0.3891640736611788	0.4533483234580652	HIGD1AP10	0.4098672591818809	Not significant
ENSG00000254456	0.23607743079406066	-0.7106543037400812	0.961404880044417	-0.7391831667291401	0.45979578102212465		LINC02699	0.3374350180324135	Not significant
ENSG00000254457	0.0						OR5D2P		Not significant
ENSG00000254458	3.4268567390171194	0.5377017209150159	0.267710673818814	2.0085180513905514	0.044588269786920126	0.0649441559996407	AP001107.3	1.350779379782532	Not significant
ENSG00000254459	18.95811855996226	-1.3140453303058213	0.22575531196825635	-5.820661843343869	5.861505358072037e-09	3.042732021225241e-08	AP002812.2	8.231990833683957	Not significant
ENSG00000254460	5.605506055520313	-2.288027278375846	0.3270169560514457	-6.996662515615544	2.6213167740667583e-12	2.4414195768576493e-11	AP002815.1	11.581480493392842	Downregulated
ENSG00000254461	37.04517319767632	-0.7071379144313193	0.14043085072629605	-5.035488361525007	4.7663208967227074e-07	1.7408107361517497e-06	AP001107.4	6.321816721749437	Not significant
ENSG00000254463	121.45897968845958	-1.3524108265611925	0.2685333822336365	-5.036285676335512	4.746520138599313e-07	1.7347338239908599e-06	PPIAP41	6.323624672156185	Not significant
ENSG00000254464	0.009164164332602741	0.6469218502257666	2.905327593156989	0.22266743748604542	0.8237943462325624		OR4A3P	0.08418119296763948	Not significant
ENSG00000254465	3.247400472743195	-0.8101784441228574	0.37802824743274743	-2.1431690611083	0.032099525631228545	0.04807577064962887	THAP12P4	1.4935013855783703	Not significant
ENSG00000254466	0.11991547533381973	-0.039359706891463814	1.4716743646326769	-0.026744847798777695	0.9786632425411099		OR4D10	0.00936672297300974	Not significant
ENSG00000254467	0.7905467779926665	-0.9591511621124666	0.48988976663300193	-1.957891810446837	0.05024270907961396	0.07245963173098967	AP002765.1	1.2989269515438018	Not significant
ENSG00000254468	0.04766898985676001	0.6837483290990218	2.8284154840591027	0.24174253498208265	0.8089796686982754		AC069287.1	0.09206239295274997	Not significant
ENSG00000254469	254.59188396523822	-1.0126456664682504	0.15402997530604726	-6.574341549144517	4.886893893011224e-11	3.6673616854499185e-10	AP002495.1	10.310967090515513	Not significant
ENSG00000254470	1826.860169462206	-0.08303997669703528	0.08628231063355546	-0.9624217998716966	0.3358377674456659	0.3987442525630045	AP5B1	0.47387046581875736	Not significant
ENSG00000254471	3.1197758433355824	-1.1303704092763487	0.2941094333017739	-3.843366724373376	0.00012135791617491107	0.0002809172036845473	AP001284.1	3.9159318893860187	Not significant
ENSG00000254472	0.02006676539669051	0.6859132789575011	2.905327593156989	0.23608810261984037	0.8133643057541451		OR4A49P	0.08971489039485847	Not significant
ENSG00000254473	86.8355074652562	-0.44563652265721193	0.12966129000008603	-3.436928035012734	0.0005883519043844017	0.001203169043750432	AL354920.1	3.230362836478464	Not significant
ENSG00000254475	0.5475619124118596	-0.6964985833344273	0.616790373735637	-1.1292306316585836	0.2588005549988594	0.3173667072701544	OR2AT1P	0.5870347966560279	Not significant
ENSG00000254477	40.26726763576655	-0.5756852544060868	0.14243307367102725	-4.041794785217702	5.304364445828256e-05	0.000130988630571863	AP000640.1	4.2753666446005125	Not significant
ENSG00000254478	0.5389273044886206	-1.703017982420312	0.7021348414186201	-2.425485650276903	0.015287920117993589	0.0242847782267488	AP004609.2	1.8156515952103187	Not significant
ENSG00000254479	3.8552209998787648	-0.726688902826142	0.23283879059989707	-3.120995865653939	0.0018024056463467385	0.0033882261487751743	SLC25A1P1	2.7441474607796814	Not significant
ENSG00000254480	3.0416096749486057	0.19660606606285116	0.23247994943668537	0.8456904199232705	0.397725468864139	0.46204620929340157	LINC02749	0.40041659751541253	Not significant
ENSG00000254481	32.21087855109893	-0.948766940314896	0.19958551443134162	-4.75368637357335	1.9974080476117926e-06	6.482778735648792e-06	PTP4A2P2	5.699533204671788	Not significant
ENSG00000254482	0.2728344568554172	-0.6783962371070135	0.8591568788445897	-0.7896069435180842	0.4297573519206254	0.4937399352870368	AP003102.1	0.36677668503940175	Not significant
ENSG00000254483	0.011492639668658418	0.6469218502257666	2.905327593156989	0.22266743748604542	0.8237943462325624		SUGT1P4	0.08418119296763948	Not significant
ENSG00000254484	26.844514236770973	-1.2606774086995534	0.29034612258106607	-4.341981210193589	1.4120361170369066e-05	3.890782853574403e-05	AP002336.1	4.850154194764931	Not significant
ENSG00000254485	19.990382782908707	-1.5501899667695267	0.22824272800780485	-6.791848223600436	1.1070598612076252e-11	9.314403070191462e-11	AC026191.1	10.955828895210464	Not significant
ENSG00000254486	0.9569448819184607	0.5933347252404343	0.4264344609001354	1.3913854991643944	0.16410855945884517	0.21172697286511194	LINC02547	0.7848687667299657	Not significant
ENSG00000254487	0.11514432472660684	0.16308464755657934	1.5796006795179036	0.10324422474061799	0.9177691411592719		AC130364.1	0.03726654900522243	Not significant
ENSG00000254488	0.34667716496153067	-0.4777294709352118	1.2652506696288768	-0.3775769358615233	0.7057449010251816	0.7533357242430819	AC007876.1	0.1513522509275916	Not significant
ENSG00000254489	3.8890013387235003	-0.9889951811622323	0.2605608736732457	-3.7956396415928273	0.00014726327581354013	0.0003357662535081788	MPPED2-AS1	3.8319055430422537	Not significant
ENSG00000254490	0.008508679756979828	0.6469218502257666	2.905327593156989	0.22266743748604542	0.8237943462325624		OR5M7P	0.08418119296763948	Not significant
ENSG00000254491	0.8463705012586172	-1.5554077344086232	0.5167928703783631	-3.009731409935768	0.0026147880566608703	0.004768313360916765	AC022832.1	2.5825635073905793	Not significant
ENSG00000254492	0.5370422306534967	-0.7165816888232832	0.6420451050204801	-1.1160924415122293	0.2643825672196453	0.3232964980499896	AP001328.1	0.5777671846247963	Not significant
ENSG00000254495	25.15814284990413	-1.1950936375408	0.2672259690834593	-4.472221175358714	7.741130005205351e-06	2.2427971986209646e-05	AP000487.2	5.111195638903066	Not significant
ENSG00000254496	0.018104965520366348	0.8050534127320205	2.905327593156989	0.2770955725021125	0.7817067214022868		CBX3P8	0.10695615380292535	Not significant
ENSG00000254497	7.6512660370860806	-0.4252028247874803	0.34294159072599095	-1.2398695179763592	0.2150236600349199	0.26934967633947493	AC103681.1	0.6675137500506235	Not significant
ENSG00000254498	1.0661039149132054	-2.1804463649114605	0.4656429037010576	-4.682657778268871	2.831790663225424e-06	8.936476102573707e-06	AC104042.1	5.54793885450145	Downregulated
ENSG00000254499	0.5934813435496569	-1.0354756413291384	0.588319783971331	-1.7600557886042423	0.07839834792960004	0.10876066295709946	AC002056.2	1.1056930890071184	Not significant
ENSG00000254500	12.48206993062922	-1.185887194298435	0.28931757971880406	-4.0989116370012235	4.1509746109123925e-05	0.00010472249284106625	RANP3	4.381849922939083	Not significant
ENSG00000254501	0.9176714089260877	1.2707845532541209	0.4500572702398925	2.8236063214282905	0.004748667288745498	0.008266676117906376	AP003068.1	2.3234282578182186	Not significant
ENSG00000254502	1.2683708973421783	-0.5822389087651366	0.3696315936036939	-1.5751870750242005	0.11521326968464375	0.1541881587029771	FNTAP1	0.9384974981790325	Not significant
ENSG00000254503	22.0957797143819	0.1458528157017784	0.15368561219616478	0.9490336383318136	0.34260350386830396	0.4057138106347957	AC010319.1	0.465208199739194	Not significant
ENSG00000254505	77.06465560418607	-0.2025835817779382	0.09745786690794919	-2.0786785941999146	0.03764690173516248	0.05561149006577632	CHMP4A	1.4242707595612702	Not significant
ENSG00000254506	8.839938963977959	-1.0500948335978808	0.21529138074495344	-4.87755166957605	1.074107171872015e-06	3.6588118731658014e-06	AP003080.1	5.968952383598734	Not significant
ENSG00000254507	7.736661911082172	-1.5677192134949554	0.375186114545298	-4.178510751643707	2.9342412780575764e-05	7.613483307770583e-05	DEFB131E	4.5325041776704085	Not significant
ENSG00000254508	0.4294648839683914	0.12244577719138575	0.6647360088959618	0.1842021126473228	0.8538549021875288	0.8809036323721722	FBXO3-DT	0.06861592384630749	Not significant
ENSG00000254509	0.0						AP000866.3		Not significant
ENSG00000254510	26.52614645844393	-0.12930883512447014	0.24281564218355783	-0.5325391476497976	0.5943526356707304	0.6520538259301669	AP001107.5	0.22595580706450627	Not significant
ENSG00000254511	0.5285468021537404	-1.6072169836439363	0.7280966166733978	-2.2074226783076587	0.02728454344181277	0.041404409983377286	AP002802.1	1.5640833089638593	Not significant
ENSG00000254512	0.09690894604023811	0.2830116711850553	1.7371308475427993	0.16291902914819575	0.8705821879093527		PHBP2	0.06019022274238661	Not significant
ENSG00000254514	0.040522599997865984	0.724904707689236	2.905327593156989	0.2495087677536355	0.8029672596416926		AC103855.1	0.09530216237614833	Not significant
ENSG00000254515	0.8074386647314186	-2.6085717665640917	1.151326194823461	-2.2657104288016985	0.02346911859891513	0.03604763031922159	AP001124.1	1.629503220363715	Downregulated
ENSG00000254516	0.021994008693392453	0.6859132789575013	2.905327593156989	0.23608810261984045	0.813364305754145		LINC02760	0.08971489039485854	Not significant
ENSG00000254517	0.007330407661552283	0.766061984000286	2.905327593156989	0.26367490736831756	0.7920304324749506		AC027369.2	0.10125813103421323	Not significant
ENSG00000254518	0.0943979641253861	0.8785749516277761	1.7440209180600932	0.503763998774184	0.6144272291964195		LINC02750	0.21152954618664166	Not significant
ENSG00000254519	2.3910538028965953	-0.005955157871069563	0.2995858169770578	-0.01987796996252866	0.9841407190963696	0.9878422262635647	AC044839.1	0.006942798766188224	Not significant
ENSG00000254521	142.85655203513292	0.4689808499248622	0.28170939178792564	1.6647682455610742	0.09595900147499276	0.1306984419107656	SIGLEC12	1.0179142798388143	Not significant
ENSG00000254522	11.445562278519818	-1.435596644070905	0.2977351373876134	-4.821723954609832	1.4232281174879713e-06	4.7433251395042605e-06	AP001767.1	5.846725484858613	Not significant
ENSG00000254524	0.0						OR8I4P		Not significant
ENSG00000254526	2.054216143074145	0.35715759478557596	0.477242263762058	0.7483779662977345	0.4542322089118747	0.5180971357574522	AC090791.1	0.34272207386629616	Not significant
ENSG00000254527	60.79767440205867	-1.4266309705701397	0.32462731579912424	-4.394673217989219	1.109395124747131e-05	3.1156459669519534e-05	ENPP7P12	4.954913746966351	Not significant
ENSG00000254528	77.59263475728004	-1.1705398623723136	0.18544774963772834	-6.311965848380257	2.755130352422701e-10	1.8043015752727628e-09	AP000757.1	9.559857848718314	Not significant
ENSG00000254529	0.5463001421814352	-0.999767582300151	0.6751852926598275	-1.4807306870706005	0.1386783531808378	0.1821110102732751	MRGPRX7P	0.857991324274953	Not significant
ENSG00000254530	2.195625060926367	0.48447164242698776	0.44865017980127186	1.079842746617382	0.2802122121556353	0.340143027033856	LINC02755	0.5525129412978136	Not significant
ENSG00000254531	186.94616170245044	1.217685064779151	0.12960835255298545	9.395112589532737	5.715666077390357e-21	2.230781546030962e-19	FLJ20021	20.242933151641544	Not significant
ENSG00000254532	3.5747654040230064	-1.565369954892941	0.33959042288060237	-4.609582159633854	4.034790621508075e-06	1.2353840779230802e-05	AL358944.1	5.394178997319361	Not significant
ENSG00000254533	7.739809583308662	-0.6854402051274416	0.31859173872117535	-2.1514688606766548	0.03143921109139224	0.04716578929651512	AF186192.1	1.502528360309275	Not significant
ENSG00000254534	0.5025997572260724	-0.6235273420899161	0.6201640209569378	-1.005423276777309	0.3146930762321732	0.37669171700855486	AP000776.1	0.5021128121781044	Not significant
ENSG00000254535	154.65315922307136	-0.22269789498117243	0.15214387000243298	-1.4637322882454034	0.14326710971073092	0.1874836657293842	PABPC4L	0.8438535005351907	Not significant
ENSG00000254536	43.62597877662328	-0.6084667457907723	0.14579575506840287	-4.173418804308112	3.0006262892576324e-05	7.766956126309522e-05	AL360181.3	4.522788090086515	Not significant
ENSG00000254537	7.624367289341739	0.8726237280340012	0.4639433297954952	1.880884306319591	0.05998765849195455	0.08520211372126177	AL137161.1	1.221938089618966	Not significant
ENSG00000254538	108.71418321852231	-1.3764964363257242	0.3306466801457646	-4.163043269386222	3.14033829362083e-05	8.098870781061827e-05	AC027018.1	4.503023564939823	Not significant
ENSG00000254539	0.582134140236511	-0.42352893098775524	0.49682890047476264	-0.8524643606340875	0.3939564115972717	0.45814193742505005	AC239804.1	0.40455182703225756	Not significant
ENSG00000254540	0.09609149785514773	0.2830108552553942	1.894068186220373	0.14941957069673634	0.8812225698956656		AC040936.1	0.05491438821711732	Not significant
ENSG00000254541	0.027023070903993387	0.6057645739147164	2.905327593156989	0.2085012978713633	0.8348375693519762		MRGPRX6P	0.0783980150508618	Not significant
ENSG00000254542	33.65071518050197	-1.1335931363097242	0.2920005547005028	-3.882160900250414	0.00010353233353359878	0.0002428082068791962	NAV2-AS3	3.9849239972383037	Not significant
ENSG00000254543	0.5640401220119866	0.7419660447682828	0.6733675639751432	1.1018737528552411	0.2705165608693864	0.3298252492528114	HSPD1P2	0.5678061424833583	Not significant
ENSG00000254544	0.11358872650595743	0.59943522670718	1.3678899335501542	0.43821890344015857	0.6612276066303466		PCNAP4	0.17964902267932922	Not significant
ENSG00000254545	2.0706411839839562	1.5614289091468652	0.37821062438399244	4.128463899421202	3.6519476138359955e-05	9.304570006724675e-05	AL354919.2	4.437475460925563	Not significant
ENSG00000254546	0.252284306484415	0.014413750723296311	0.8533993661270551	0.01688980715876273	0.9865245243177089	0.9896453260637783	MRGPRX13P	0.005892114016993407	Not significant
ENSG00000254547	2.1874418660494497	-0.7122066500096521	0.3519687376348684	-2.0234940602835407	0.043022235350166256	0.06286533099646052	AC036111.1	1.3663070282809258	Not significant
ENSG00000254548	4.747141585257318	2.6727568544601414	0.31466776630069215	8.493900998763541	1.9981452997046022e-17	4.3962758349828706e-16	AC105219.1	16.699372934245403	Upregulated
ENSG00000254550	17.808655665061384	-0.032371714398057194	0.25801312327285614	-0.12546537938623842	0.9001551316694796	0.919600628223505	OMP	0.04568263831377158	Not significant
ENSG00000254551	6.332488991163086	-0.48725327537773866	0.2343218083182124	-2.079419234918338	0.03757883407750924	0.055525893220649616	AP000873.3	1.4250566984653776	Not significant
ENSG00000254552	0.4665996511221601	-1.5520457814798194	0.6706954733793806	-2.3140841754300925	0.020663105273007423	0.032077060543922856	XIRP2-AS1	1.684804411684156	Not significant
ENSG00000254553	1.2872173080178186	-1.480365204692703	0.39193377196566603	-3.777079982845635	0.00015867778584052137	0.00035991361430230266	AL033529.1	3.7994838682177545	Not significant
ENSG00000254554	16.3315249076552	0.3163819910417449	0.20098687711232774	1.574142529041461	0.11545450230531391	0.15445844114989574	AC080023.1	0.9375891265126959	Not significant
ENSG00000254555	0.010529738161318934	0.6469218502257666	2.905327593156989	0.22266743748604542	0.8237943462325624		AP003730.1	0.08418119296763948	Not significant
ENSG00000254556	222.45632760273952	-1.6224624329764705	0.33394433127417594	-4.858481731927923	1.1828932049152145e-06	3.997932866448109e-06	AF131215.2	5.927054462987994	Not significant
ENSG00000254557	7.287801146623445	-1.5633483548024631	0.3323598847842625	-4.70378173291655	2.5538627015206126e-06	8.125358248451842e-06	AC091047.1	5.592802454596009	Not significant
ENSG00000254558	1.0590526883426121	-0.6125703333315256	0.44391627792603683	-1.379923115668196	0.16761031850819638	0.21565310623059628	AP005435.1	0.7756992486339689	Not significant
ENSG00000254559	0.0						AC069287.2		Not significant
ENSG00000254560	66.48325264420485	2.526810273225784	0.3171197348965362	7.9680007113091955	1.6126193672426557e-15	2.587528222278336e-14	BBOX1-AS1	14.792468128713704	Upregulated
ENSG00000254561	5.2985022164897355	-0.7634374103360546	0.24962891545296065	-3.0582891767597116	0.002226046502735876	0.00411750217042843	AP003393.1	2.6524657673729934	Not significant
ENSG00000254562	3.0471725919957535	-1.2233700819644706	0.39257953373236015	-3.1162349965968916	0.001831762360742567	0.003440399105055047	LINC01493	2.737130869157497	Not significant
ENSG00000254563	6.733125161367893	-0.23724827466640264	0.3369816755556105	-0.7040390973047158	0.4814084258351777	0.5446776084592064	AP002768.1	0.3174863127695481	Not significant
ENSG00000254564	0.05983849117939464	0.7227464902248717	2.1824668706749537	0.33116034884018825	0.7405233690028394		AC100767.1	0.1304612317155742	Not significant
ENSG00000254565	23.737500164479766	-0.0932765584148783	0.3339922268981504	-0.27927763254000104	0.7800317702977809	0.8184233373670103	MTND2P26	0.1078877083556415	Not significant
ENSG00000254566	3.6505634306631394	-1.6042210714974234	0.3211950263227147	-4.9945389561717946	5.897648660489697e-07	2.115816811987337e-06	AC087277.1	6.229321103156798	Not significant
ENSG00000254567	1.4411773516211328	-2.880760534743019	0.7980515058121873	-3.6097426215758244	0.000306500974228453	0.0006606088138825329	UBTFL9	3.5135681407169566	Downregulated
ENSG00000254568	0.0						AP003501.1		Not significant
ENSG00000254569	0.12380956312797978	0.07999015834640955	1.2974550762443837	0.06165158224818792	0.9508402983417642		AP002004.1	0.021892420363521483	Not significant
ENSG00000254571	0.7795022315766004	-1.378265865188132	0.49367456607260096	-2.791851069324566	0.005240747151840645	0.009053083110481659	AL358937.1	2.2806067930181313	Not significant
ENSG00000254572	1.4721259814424261	0.18675724706950658	0.5208596448563287	0.35855580080699234	0.719927416779226	0.7657429536219558	GLULP3	0.14271128701492514	Not significant
ENSG00000254573	2.1289885560798782	0.25900597309993106	0.5284110135830129	0.4901600580648031	0.6240206422299424	0.6796785093025814	AP004550.1	0.20480104387802267	Not significant
ENSG00000254574	0.22288595472936998	1.281445024496373	0.8564212726002631	1.4962788355380927	0.13458100802228623		AC105219.2	0.8710162231215366	Not significant
ENSG00000254575	1.8829383296378395	-0.7571332029430108	0.48320669616824174	-1.5668930272427226	0.11713969777378773	0.15646386802820947	AC022039.1	0.9312959008078504	Not significant
ENSG00000254576	0.020306814251833404	0.8050534127320205	2.905327593156989	0.2770955725021125	0.7817067214022868		OR4C1P	0.10695615380292535	Not significant
ENSG00000254577	81.93032659430298	-1.4866713968171077	0.24534712732303438	-6.059461192955781	1.3657827287374736e-09	7.912629063978707e-09	AC087276.1	8.864618383535491	Not significant
ENSG00000254578	0.0						AC084125.1		Not significant
ENSG00000254579	1.016802359329067	-1.646854749808213	0.5569826212956582	-2.9567435084011846	0.003109066266282794	0.005598133468231733	AC090720.1	2.507370021355247	Not significant
ENSG00000254580	0.09772209388543458	0.3631617596605943	1.5963834675392303	0.22749030358000105	0.8200425082261427		LINC02719	0.08616363467779448	Not significant
ENSG00000254581	0.009782434762846404	0.766061984000286	2.905327593156989	0.26367490736831756	0.7920304324749506		AC068587.1	0.10125813103421323	Not significant
ENSG00000254582	16.29240984392317	-1.6012338462863855	0.2879649480326708	-5.560516504615412	2.6897741255661848e-08	1.2414651596471316e-07	PSMA2P1	7.570284188450719	Not significant
ENSG00000254583	0.13751121715966025	0.2770852078120608	1.021515830996982	0.2712490589026216	0.7861994832276065		AC021269.1	0.10446724597951734	Not significant
ENSG00000254584	1.54960415556728	-0.4971615136153103	0.3579047025693205	-1.389089078870144	0.1648056642797308	0.21248753706470816	AL035078.1	0.7830278659207189	Not significant
ENSG00000254585	94.52548025023462	0.40972645495569715	0.204663491132226	2.0019518512512184	0.045289910205212065	0.06587283684347416	MAGEL2	1.3439985403773114	Not significant
ENSG00000254586	0.034497798904854576	0.5256158688719312	2.905327593156989	0.18091449312288607	0.856434692700522		AC124301.1	0.06730574849666887	Not significant
ENSG00000254587	0.22565185880822577	0.5146465757678984	0.7767416269488923	0.6625711277886243	0.5076052666305068		AP003066.1	0.29447388055546214	Not significant
ENSG00000254588	34.990125980493644	-1.3413655468138797	0.3292300805604804	-4.074249669198946	4.616293763104877e-05	0.00011544709536623137	ETS1-AS1	4.33570656214955	Not significant
ENSG00000254589	6.445154579684447	-0.4220295665919172	0.2945803643517093	-1.4326466311517017	0.15195884835443133	0.19762175379188135	EIF4A2P3	0.818274006478273	Not significant
ENSG00000254590	7.286400765386485	-1.7306570638045087	0.29823732063033587	-5.802952696016379	6.515717831471532e-09	3.355873365067937e-08	AP003396.2	8.186037731436622	Not significant
ENSG00000254591	0.20800919735036338	-0.9021546643532197	1.3190826141059986	-0.6839258244371982	0.4940220059468435		AP003532.1	0.30625370522934314	Not significant
ENSG00000254592	3.3939979632125445	-1.4034015429993882	0.3320534596200471	-4.226432528681476	2.3742541856078338e-05	6.279957015527161e-05	AC123788.1	4.624472787699268	Not significant
ENSG00000254593	55.89810770734201	-1.1563391756181827	0.24157484921366623	-4.786670381383257	1.6957098806946299e-06	5.570073969931551e-06	OR7E126P	5.770648449243954	Not significant
ENSG00000254594	2.0222010467149185	-1.9627750677587539	0.557176507626997	-3.5227168426719415	0.00042714745524293114	0.0008971423048561703	LINC02686	3.369422176629229	Not significant
ENSG00000254595	158.67359854342266	-1.184546190410253	0.15834163941738244	-7.480951913651943	7.378617601708985e-14	8.972835178117635e-13	AC084337.1	13.132024996467761	Not significant
ENSG00000254596	1.358322381916924	-0.38945411734707913	0.3970827680302454	-0.9807882605407213	0.3266971685810928	0.3891675036442605	AP002748.3	0.4858546294515169	Not significant
ENSG00000254598	12.746102921498904	-1.151770952445309	0.18057042681694474	-6.378513761907034	1.7881477881908384e-10	1.212864852295069e-09	CSNK2A3	9.747596590157913	Not significant
ENSG00000254599	0.04986079425790289	0.4844594855496458	2.816405625007179	0.17201339226426623	0.863427000425947		AP003715.1	0.06377437454395021	Not significant
ENSG00000254601	0.6373507149919162	-1.7551895793745727	0.5785566238855633	-3.0337386297416997	0.002415435974874847	0.004437061612215684	CYCSP26	2.617004469718373	Not significant
ENSG00000254602	43.35307964745927	-1.133689485571294	0.17693855758214574	-6.40724950549552	1.4816823915662783e-10	1.0185689645838247e-09	AP000662.1	9.82924488027897	Not significant
ENSG00000254603	0.12145767033919896	1.326232598012756	1.4758011538905396	0.8986526365808242	0.36883771245956326		OR5M6P	0.4331646801462171	Not significant
ENSG00000254604	40.32281727648096	-0.9520747964689773	0.16671064310275793	-5.710941897585583	1.1235260241488127e-08	5.546518034624056e-08	AP002336.2	7.94941686359792	Not significant
ENSG00000254605	35.785933118602365	1.016958827757577	0.22230297590035536	4.574652334899091	4.7701142859779295e-06	1.4388445902205667e-05	AP003555.1	5.321471215682111	Not significant
ENSG00000254606	14.61309922950732	-0.7485820986645143	0.25913114014548017	-2.8888156716489144	0.00386695677969094	0.006841178974357648	AC013714.1	2.4126306819343375	Not significant
ENSG00000254607	6.5892657270650705	0.3003773095939502	0.2646705660519792	1.1349101415945078	0.25641297023531645	0.31467329090646623	AP001783.1	0.5910600105137549	Not significant
ENSG00000254609	2.6530381029009464	2.968422330693684	0.6268149741355461	4.735723384380691	2.1827513319559333e-06	7.033009121016011e-06	AC136443.1	5.660995738093315	Upregulated
ENSG00000254610	24.482530137378212	0.2062247864504414	0.2278293278381959	0.9051722550702602	0.3653741379628798	0.429219851991608	AC004923.1	0.4372621962760566	Not significant
ENSG00000254612	91.21097610709822	1.156204932867203	0.13453755821040206	8.59391940991693	8.405198586155155e-18	1.9648743588809293e-16	DNAJB6P1	17.07545202120696	Not significant
ENSG00000254613	221.60202363352445	-3.632544456387657	0.6627609536319817	-5.480927077072103	4.231028607920137e-08	1.8846476401139752e-07	OR6M2P	7.373554038195094	Downregulated
ENSG00000254614	94.1675423112918	0.8819777577785841	0.1479444029386387	5.961548664631757	2.4985848060105133e-09	1.3820314703377891e-08	AP003068.2	8.602305905313912	Not significant
ENSG00000254615	107.89919382978152	1.2957175690370288	0.1557423062175274	8.319624901581221	8.824212356444222e-17	1.7419792581461983e-15	AC027031.2	16.054324049058096	Not significant
ENSG00000254616	6.795033472957028	-1.473268359788705	0.26911457486714074	-5.474502302656939	4.387429367551777e-08	1.949389513451821e-07	AP001775.1	7.357789862099777	Not significant
ENSG00000254617	0.00807156710122614	0.7660619840002862	2.905327593156989	0.2636749073683176	0.7920304324749506		AP005435.2	0.10125813103421323	Not significant
ENSG00000254618	0.0						TMED10P1		Not significant
ENSG00000254619	0.08242697412033965	0.08508239936753575	2.113341771475969	0.0402596496770675	0.9678861225731836		AC113192.1	0.014175736955426975	Not significant
ENSG00000254620	4.6645653897411	-0.8461202543639842	0.3001250617347929	-2.8192255904029193	0.00481396722793625	0.008370907969487851	AL050327.1	2.3174968705991885	Not significant
ENSG00000254621	1.598944268832477	-1.9415594813321828	0.41159213173939485	-4.717192899502529	2.3912095060517766e-06	7.648276479190743e-06	SETP16	5.621382371464248	Not significant
ENSG00000254622	32.939125917634534	-2.3394039305087473	0.34610800573840445	-6.759173124348117	1.3878148516879222e-11	1.1494580583381327e-10	NAV2-AS4	10.85766846922245	Downregulated
ENSG00000254623	0.0						DEFB108E		Not significant
ENSG00000254624	0.008076471808544239	0.6469218502257666	2.905327593156989	0.22266743748604542	0.8237943462325624		OR4R3P	0.08418119296763948	Not significant
ENSG00000254625	0.4580800842194196	-1.3195223784993286	0.6407537565901258	-2.0593283534089277	0.03946279409688303	0.05808189208976924	AF233439.1	1.403812168503527	Not significant
ENSG00000254626	0.11493795124853323	0.3241678037938204	2.0165064463817703	0.16075713736272781	0.872284685493621		AP003100.1	0.059341752267949924	Not significant
ENSG00000254627	0.13414118794983737	0.6389275102061515	1.3489515211235517	0.4736474960004375	0.6357512998953359		AL035078.2	0.19671274316673362	Not significant
ENSG00000254629	7.761322879650032	-2.02316892583039	0.32322714713244055	-6.259279097622972	3.8676115504306555e-10	2.4714953294967587e-09	AP002370.1	9.412557151439108	Downregulated
ENSG00000254630	2.5817937264616546	-1.6650884351418849	0.36304813186667634	-4.586412348634154	4.509275852803553e-06	1.367770273420268e-05	AP001922.2	5.345893196122587	Not significant
ENSG00000254631	10.067424711565126	0.17506855673739963	0.19230608996671647	0.9103640803455562	0.362630534324602	0.4263925013854641	AP001372.1	0.4405356301071153	Not significant
ENSG00000254632	7.7989213460432945	-0.9928228845649143	0.3466876865514711	-2.8637385262816784	0.004186734585199323	0.0073611146305495164	AP003119.1	2.3781245699988913	Not significant
ENSG00000254633	0.0						AL512590.2		Not significant
ENSG00000254634	163.7231751403151	-0.9397830840052709	0.26828539381307187	-3.5029230277816232	0.0004601824219699457	0.0009601135284609601	SMG1P6	3.337069974514085	Not significant
ENSG00000254635	1083.0588009858448	0.23361767434930583	0.10893407524728753	2.1445784876676863	0.03198656382428426	0.04791966953309147	WAC-AS1	1.495032411754142	Not significant
ENSG00000254636	2.3741608974823083	-0.30443002860874696	0.2519823291235578	-1.2081403869374976	0.22699326719296817	0.2825797172932734	ARMS2	0.6439870241474308	Not significant
ENSG00000254637	0.0						OR4A18P		Not significant
ENSG00000254638	13.688958233472098	-1.4644261915657628	0.30232469349097923	-4.843885475102478	1.2732433992877904e-06	4.274330122366002e-06	AP002884.1	5.895088566603047	Not significant
ENSG00000254639	4.508753847206934	0.03992414305395503	0.26849363178221586	0.14869679697408553	0.8817928887842829	0.9040405030433294	AC116021.1	0.05463340786192868	Not significant
ENSG00000254641	0.0						AC091564.3		Not significant
ENSG00000254642	0.08361970902525209	0.24401989744722502	1.7645119505029219	0.13829313957192207	0.89000874724363		COX6CP5	0.050605724971972486	Not significant
ENSG00000254644	7.362105270368153	-1.7859076200364739	0.3579242740170066	-4.989624201770728	6.049686724540244e-07	2.1668973662507323e-06	AC007751.1	6.218267114161765	Not significant
ENSG00000254645	1.6323952600545053	-1.8146115665208606	0.5542721207041862	-3.273864043920251	0.0010608764037283943	0.0020760866385856865	AC087379.1	2.974335210165975	Not significant
ENSG00000254646	0.381648945703146	-1.0010733562805183	0.7711537109139281	-1.298150215855283	0.19423572151314564	0.24614491895654583	OR8B10P	0.7116708968306206	Not significant
ENSG00000254647	11897.841964530491	-0.051835178863026736	0.4274604275412447	-0.12126310536201687	0.9034826419728561	0.9224100460326011	INS	0.044080186841644775	Not significant
ENSG00000254648	9.269430451819924	-0.10450086937518718	0.1875687447370176	-0.5571337032814478	0.5774360817798041	0.6366639324154736	AP000911.1	0.23849608220058235	Not significant
ENSG00000254649	39.841034482812304	-1.2294310321391553	0.3511770341023231	-3.5008867686402687	0.0004637128223422096	0.0009668255686097792	AP003086.2	3.3337508950563737	Not significant
ENSG00000254650	10.550921621006145	-2.4207779259517483	0.39946581106611107	-6.060037827745696	1.3608953957380875e-09	7.88709091188882e-09	MTCYBP41	8.866175255251935	Downregulated
ENSG00000254651	0.0						AC018716.1		Not significant
ENSG00000254653	43.31842631973001	-1.1303290508400963	0.32054223320400965	-3.5263030382667124	0.00042140448348313553	0.0008862490270288536	AC024475.1	3.3753008480785898	Not significant
ENSG00000254654	1.1318421031950199	-0.4906720228080068	0.41944500297936177	-1.1698125363819143	0.24207641755292472	0.2991239585399689	LINC02685	0.616047516322329	Not significant
ENSG00000254655	0.02663656700905079	0.8050534127320208	2.905327593156989	0.2770955725021126	0.7817067214022867		AP004607.1	0.1069561538029254	Not significant
ENSG00000254656	291.4801280144819	-1.6573671378768153	0.3091799111280189	-5.360526600289262	8.297970680565925e-08	3.494433712392535e-07	RTL1	7.081028104008242	Not significant
ENSG00000254658	0.028205545809232235	0.7249047076892362	2.905327593156989	0.24950876775363556	0.8029672596416926		OR8J2	0.09530216237614833	Not significant
ENSG00000254659	1.4680690873595996	-1.5266840107628734	0.3818849617827766	-3.9977589157629105	6.394502945855518e-05	0.00015569827856328777	LINC02715	4.19419320822392	Not significant
ENSG00000254660	0.017004068401688707	0.6859132789575013	2.905327593156989	0.23608810261984045	0.813364305754145		AP002512.2	0.08971489039485854	Not significant
ENSG00000254661	0.9264625303075881	-1.154403234685458	0.6016937928723878	-1.9185892365193362	0.055036338846709346	0.07873588483497243	LINC02682	1.2593504641540194	Not significant
ENSG00000254662	3.285531083066716	-0.6487364346833449	0.2259406857189528	-2.8712687695845402	0.004088277599645744	0.00720159988760203	AP000781.1	2.3884596226822628	Not significant
ENSG00000254663	0.016734469091484058	0.8050534127320207	2.905327593156989	0.2770955725021126	0.7817067214022867		OR4A11P	0.1069561538029254	Not significant
ENSG00000254664	11.504686753572603	-2.0097025352020905	0.241763693770509	-8.312673023228104	9.357007807457447e-17	1.8412681923865645e-15	AC103681.2	16.028863008149113	Downregulated
ENSG00000254665	0.0						AC091053.1		Not significant
ENSG00000254668	0.007839904069085964	0.766061984000286	2.905327593156989	0.26367490736831756	0.7920304324749506		AC023442.1	0.10125813103421323	Not significant
ENSG00000254669	1.0083358337528794	-1.7703211461607813	0.435060602709476	-4.069136886069556	4.7187619016188006e-05	0.000117765107722147	AL135934.1	4.326171935651722	Not significant
ENSG00000254670	11.680545223350954	0.5775487988380775	0.3725465237740764	1.5502729511128677	0.12107601668085737	0.16119091534494512	RASSF10-DT	0.9169418754754565	Not significant
ENSG00000254672	55.94310645588412	-1.664384822596494	0.36379940878825273	-4.5750069472082044	4.76204184417653e-06	1.436936376547388e-05	AL136146.1	5.322206792758286	Not significant
ENSG00000254673	0.0						AC110275.1		Not significant
ENSG00000254674	0.020419803525847532	0.6469218502257666	2.905327593156989	0.22266743748604542	0.8237943462325624		OR4A42P	0.08418119296763948	Not significant
ENSG00000254675	3.9043691875611533	-0.5902314809858228	0.29798527831753546	-1.9807404054265643	0.047620393037752964	0.06901036264815344	AP003032.1	1.3222070244409485	Not significant
ENSG00000254676	53.45477859951978	-1.0433257324278238	0.16431711784074196	-6.3494646579611205	2.1606549588509372e-10	1.4439071010880952e-09	AP000873.4	9.66541458130342	Not significant
ENSG00000254677	0.43934293226648713	-0.7088574281912233	0.58301467486312	-1.215848346111783	0.2240426980252421	0.27930937390748345	OSBPL9P2	0.6496692059978543	Not significant
ENSG00000254678	1.825148047326886	-0.326737994577876	0.33067820935279657	-0.988084443838521	0.3231112936821956	0.3854693920907904	AP005018.1	0.49064786185812614	Not significant
ENSG00000254680	0.0						AC079329.1		Not significant
ENSG00000254681	178.58299132556255	-1.7603023108214872	0.27021714475566355	-6.514399049006281	7.298124387414554e-11	5.301986422240014e-10	PKD1P5	10.136788738901297	Not significant
ENSG00000254682	110.46441762098927	0.15078072133522588	0.14478202434217824	1.0414326089188413	0.297674814950964	0.35882613808679603	AP002387.1	0.5262579076794693	Not significant
ENSG00000254683	2.441682319545241	-0.9421148893953356	0.3854439046897908	-2.4442334615553447	0.01451602970509996	0.02314501594058438	SNRPCP6	1.8381521517453998	Not significant
ENSG00000254684	3.697249532344169	-2.0602563913445806	0.2987893280704887	-6.895347985315381	5.373310564365023e-12	4.7620012418565765e-11	AP002803.1	11.269758057534384	Downregulated
ENSG00000254685	816.8246623740545	-0.15004290383615307	0.08585596307454321	-1.7476119125922618	0.08053125115620843	0.11143779063550892	FPGT	1.0940355535337207	Not significant
ENSG00000254686	0.32871624950324646	0.6923907934519983	0.6510861382648735	1.0634396169102918	0.28758263480866875	0.34804583517032955	AL138812.1	0.5412373416356827	Not significant
ENSG00000254687	2.506281015975841	3.8352520051549663	0.6551511255915308	5.853995903146999	4.799004484864095e-09	2.529480617345042e-08	AC009646.2	8.318848844201602	Upregulated
ENSG00000254688	67.57249468119569	-1.2461843614139319	0.35603949592992656	-3.500129552085418	0.00046503209360191885	0.0009692078401500248	AC013549.3	3.3325170737912346	Not significant
ENSG00000254689	11.86626334290739	-0.8168487678907786	0.1629544240429896	-5.012743733028585	5.365934071143345e-07	1.940714211123648e-06	LINC02235	6.270354667615354	Not significant
ENSG00000254690	0.0						AC233992.1		Not significant
ENSG00000254691	26.90726689542609	-1.2252846976101803	0.22607576867085255	-5.419796667346922	5.966685925075924e-08	2.5811549767182027e-07	AP002812.3	7.224266821984344	Not significant
ENSG00000254692	0.0						AL136295.1		Not significant
ENSG00000254693	7.0155199120476555	-0.7357607134238935	0.24857268320688258	-2.959941953120943	0.0030769701177091277	0.005544183374750376	AC010768.1	2.511876721424641	Not significant
ENSG00000254694	17.855569504205253	-0.9888972740065739	0.18630382407621818	-5.30798162039878	1.1084581613947074e-07	4.559426505405274e-07	AP001893.1	6.9552806946273655	Not significant
ENSG00000254695	3.0460146003383746	-1.5366793573624917	0.39017700720778603	-3.9384159726873498	8.202130806452061e-05	0.00019588622946652693	AC087379.2	4.0860733089247425	Not significant
ENSG00000254697	1.3037153618732618	-2.495611511598314	0.3824879699950512	-6.524679747785541	6.814698175374736e-11	4.978622052598423e-10	COPS8P3	10.166553374410674	Downregulated
ENSG00000254698	2.568582640531087	-1.2464251446982417	0.36886545513843105	-3.3790780007590366	0.0007272936992232692	0.0014640169820219042	AP000893.2	3.138290174843551	Not significant
ENSG00000254699	0.50207245957301	-0.3589952941348442	0.5006430607481666	-0.7170683512488072	0.4733319228467159	0.5368360858908444	LINC02695	0.32483420449322736	Not significant
ENSG00000254700	0.0						DEFB131C		Not significant
ENSG00000254701	9.51996118145762	-1.6454293395634367	0.43587752776730465	-3.7749808942705054	0.0001600199275955786	0.000362558114141109	AC138866.1	3.795825930432216	Not significant
ENSG00000254702	0.661311303955125	0.7057123456369396	0.5909906441238897	1.1941176271633174	0.23243195889763815	0.28859346833050475	AP002353.1	0.6337041576128497	Not significant
ENSG00000254703	74.69308955107064	-0.9301349181883409	0.17808730743794707	-5.2229152743658505	1.7612798983161148e-07	6.996372285756152e-07	SENCR	6.754171621525741	Not significant
ENSG00000254704	7.046765477718341	-0.8054610623159777	0.3101869431145037	-2.5966955740578883	0.009412530442056687	0.01554031810655511	AP002358.2	2.0262936061914174	Not significant
ENSG00000254705	6.4599719408253655	-1.2692432558557363	0.40359270002983655	-3.1448617771379523	0.0016616531837970135	0.003141817593076982	AP000722.1	2.7794596159794986	Not significant
ENSG00000254706	0.0						AL512785.2		Not significant
ENSG00000254707	2.5655414048807423	-1.2400224545713583	0.3135095338806087	-3.95529424327997	7.64405123832598e-05	0.00018357026009953317	AC104237.1	4.1166764105171225	Not significant
ENSG00000254708	104.11698971171747	-0.9626048033165132	0.3409455760378577	-2.8233385941034417	0.004752634959958109	0.00827183323026939	MMADHCP2	2.323065541683377	Not significant
ENSG00000254709	93.01994466200318	-0.9870934880299465	0.30838406305999216	-3.2008576520957246	0.001370192046419059	0.002628637071720709	IGLL5	2.863218557767109	Not significant
ENSG00000254710	25.437732018428054	-1.276692610172661	0.3675296127655537	-3.47371358886137	0.0005133086374228633	0.001061134449057556	AP001970.1	3.289621427822762	Not significant
ENSG00000254712	14.62658421955714	-1.2974200465738346	0.3145473799586966	-4.124720564336602	3.711851339102596e-05	9.446470325472855e-05	AC087280.1	4.430409425745276	Not significant
ENSG00000254713	3.759659035186283	-1.923270259541662	0.2746425555812145	-7.002812275291883	2.5087488738937618e-12	2.3429933076226703e-11	HNRNPA1P72	11.600542809446894	Not significant
ENSG00000254715	0.03063278627330421	0.6859132789575014	2.905327593156989	0.2360881026198405	0.813364305754145		OR7E154P	0.08971489039485854	Not significant
ENSG00000254717	2.267254362524301	0.05055864655519144	0.39862532549853963	0.12683249989689044	0.899072972253506	0.9187232135545182	GLYATL1P2	0.046205057809713984	Not significant
ENSG00000254718	19.585032082648446	-1.1253022052267312	0.1577557486447195	-7.133193020819898	9.806687997551398e-13	9.83497460522258e-12	AL157756.1	12.008477641677356	Not significant
ENSG00000254719	6.942179636294861	-0.8063324531002098	0.23647256731428262	-3.4098350699113356	0.0006500217583721773	0.0013196625788211333	AC080023.2	3.187072105845119	Not significant
ENSG00000254720	0.043203801480983586	0.4866244401401966	2.905327593156989	0.16749382798909104	0.8669815034835846		MRGPRX10P	0.06199016783025094	Not significant
ENSG00000254721	0.0						AP000879.1		Not significant
ENSG00000254722	0.17122026165253057	-0.04499358130477418	1.6700104153480426	-0.026942096223631747	0.9785059177606582		FAM8A2P	0.009436543492921721	Not significant
ENSG00000254723	0.009782434762846404	0.766061984000286	2.905327593156989	0.26367490736831756	0.7920304324749506		OR4A12P	0.10125813103421323	Not significant
ENSG00000254724	0.14696304330399826	-0.11877704746357913	1.211952380621685	-0.09800471484090081	0.9219285494921943		OR7E10P	0.03530273595688041	Not significant
ENSG00000254725	0.07928399511498595	0.2851756123470155	2.1137321799951287	0.13491567902782872	0.8926785428228772		AC009643.1	0.04930490417048437	Not significant
ENSG00000254726	236.16953952480392	0.9107565832666676	0.16740044575501495	5.440586368566366	5.310548593560563e-08	2.321108402631658e-07	MEX3A	7.274860612845131	Not significant
ENSG00000254727	2.472823412778958	-2.0496599157601882	0.31246103242087514	-6.559729704148712	5.3905397892195913e-11	4.0027332000804584e-10	PTP4A1P6	10.26836774395209	Downregulated
ENSG00000254728	0.13213697934074886	0.7585701962923247	1.3481587757234486	0.5626712594629375	0.5736587584052151		AC027369.3	0.24134637138451928	Not significant
ENSG00000254730	33.33083335966442	-1.4269506699525	0.3376947544831027	-4.225563622202786	2.3834347161561325e-05	6.301201542493203e-05	AP002453.1	4.622796739185414	Not significant
ENSG00000254731	27.367342629960106	-1.418327434715676	0.21398358449987817	-6.628206729177787	3.397893879154857e-11	2.6245434386988985e-10	AP003059.1	10.468790188862249	Not significant
ENSG00000254732	128.59660054806062	-1.1586070834691868	0.23839085709119137	-4.860115432304462	1.1731732791950918e-06	3.968885236427304e-06	AP001931.1	5.930637837295883	Not significant
ENSG00000254733	20.30419909542338	-1.2807983422248603	0.29820346028204125	-4.295048558502573	1.7465510350044536e-05	4.7291169079872694e-05	AP001831.1	4.75781871956141	Not significant
ENSG00000254734	0.12853757355492232	0.5138540638973454	1.1394561935215468	0.45096429930250637	0.6520152797248251		AC107973.1	0.18574222662632972	Not significant
ENSG00000254735	0.16060505287329652	0.12575782198136068	1.2141917533630935	0.10357327961834205	0.9175079933682143		HMGB1P42	0.03739014346760555	Not significant
ENSG00000254736	0.09000742950321519	0.4021539026170451	1.4980126736466441	0.26845827788497495	0.7883465858946583		BRD9P1	0.10328280884345045	Not significant
ENSG00000254737	84.06905101955638	-3.6798683779143317	0.5841411617218378	-6.299621767908642	2.983728244207328e-10	1.943438402018525e-09	OR10G4	9.52524073462286	Downregulated
ENSG00000254738	0.03105903811058119	0.6057645739147164	2.905327593156989	0.2085012978713633	0.8348375693519762		MRGPRX11P	0.0783980150508618	Not significant
ENSG00000254739	17.112961460486673	-0.7603810869904879	0.2534140861031222	-3.0005478333239326	0.0026949442231013116	0.004901270349687183	AC137894.1	2.569450218918798	Not significant
ENSG00000254740	3.1468508238222057	-2.7883559583753907	0.34479014613670417	-8.087110347027867	6.109690992056152e-16	1.0492092649036394e-14	AP003396.3	15.213980754379136	Downregulated
ENSG00000254741	0.0						AC067930.1		Not significant
ENSG00000254743	4.012513913091755	-1.0605534245026758	0.27665771269184036	-3.833449695595475	0.00012635865050184927	0.00029163141794022544	OR10V3P	3.8983950209651304	Not significant
ENSG00000254744	2.47087387748191	-0.9386757797364483	0.3136862504229142	-2.992403328073572	0.002767903141665375	0.005023781850977975	AC084855.1	2.5578491113887787	Not significant
ENSG00000254746	0.6406964971103595	-0.6672738617172665	0.5870128495133162	-1.1367278625510389	0.25565206786505285	0.31381750564713434	AC103855.2	0.5923506900927357	Not significant
ENSG00000254747	0.46911782381828004	-1.2823341811023874	0.6865435365456102	-1.8678118907863261	0.061788295454121615	0.0875053560656558	MTND4LP18	1.209093785447017	Not significant
ENSG00000254748	3.5847068905487753	-0.8167239178863575	0.23868933525067176	-3.421702595252667	0.0006223034298866182	0.0012674022333290203	HNRNPCP8	3.2059978053521405	Not significant
ENSG00000254749	0.4678016466749212	-0.022940651422336644	0.6755218944481464	-0.03395989324828255	0.9729091327911165	0.9787173680018542	OR5BD1P	0.0119277198243757	Not significant
ENSG00000254750	27.07040815907634	-0.021286306207114247	0.2753602695004173	-0.07730347680779702	0.9383821250935163	0.9510922975138477	CASP1P2	0.02762027353445706	Not significant
ENSG00000254751	0.0726626798591386	-0.0785182461083455	2.9053005657106623	-0.02702585991791842	0.9784391083298236		TRIM64DP	0.009466196821732697	Not significant
ENSG00000254752	0.10693213049020109	0.5602873388319654	1.3731107249656684	0.40804235859855664	0.6832425770285435		OR5M2P	0.1654250779273687	Not significant
ENSG00000254753	0.04911645276306625	0.6036052133115373	2.247950956974969	0.26851351513637955	0.7883040731511224		AC022690.2	0.10330622944055835	Not significant
ENSG00000254754	0.13923212462411086	0.0056482357891788765	1.143933195455069	0.004937557378017994	0.9960604152075078		AC013799.1	0.0017143190105322742	Not significant
ENSG00000254755	0.15141138839618434	0.033347562895578185	1.1423513551768265	0.02919203688467307	0.9767114321742485		AP001189.2	0.010233728938193756	Not significant
ENSG00000254756	5.9941714149101495	-0.8791180839643036	0.2052584689628429	-4.282980811493078	1.8440608011208614e-05	4.9707889207763245e-05	AP001107.6	4.734224763783493	Not significant
ENSG00000254757	8.851663499672313	-2.0116457409497515	0.38468148596174523	-5.229380186884794	1.7007928327601362e-07	6.774083876979142e-07	AC127526.1	6.769348582959115	Downregulated
ENSG00000254758	0.8482255627006244	0.5813852149555713	0.5643353393969055	1.0302123123759832	0.3029103512003519	0.3643632564128097	AP000889.1	0.5186858854905766	Not significant
ENSG00000254759	12.347376014318145	0.8310596012162191	0.22346460607081822	3.7189764223907917	0.00020003172012856307	0.00044536487423618563	NAP1L1P1	3.6989011304135975	Not significant
ENSG00000254760	3.1281024591503557	-0.10966989449876251	0.2900516118048831	-0.37810475803367416	0.7053527738489243	0.753047402972626	AC008750.1	0.15159362142414728	Not significant
ENSG00000254762	1.2391994031036642	-1.3841985247586037	0.34868382434565687	-3.9697812978740923	7.193863206837236e-05	0.0001736544341895898	AP001107.7	4.143037824660485	Not significant
ENSG00000254764	0.05185906720578156	0.2851697537435771	2.905327593156989	0.09815407887745484	0.9218099460645615		TRIM53CP	0.0353586102734941	Not significant
ENSG00000254765	0.0						AC011092.1		Not significant
ENSG00000254767	1.3867774343166004	3.926131389761768	0.9914979012858116	3.9597979831023484	7.501319200888032e-05	0.00018044978151736697	OR2AL1P	4.124862353770231	Upregulated
ENSG00000254768	5.054463122280484	-1.5695971081915543	0.2679757984292774	-5.857234561447881	4.706381873273886e-09	2.4843738463303566e-08	AC104009.1	8.327312837311474	Not significant
ENSG00000254769	0.0						OR4A4P		Not significant
ENSG00000254770	0.03371579370020757	0.7249047076892357	2.905327593156989	0.24950876775363537	0.8029672596416927		OR4D7P	0.09530216237614826	Not significant
ENSG00000254771	1.908441321808303	-1.6497194259773038	0.3814018614420961	-4.325410001250773	1.52248419580969e-05	4.168131846263503e-05	AP001893.2	4.817447206877857	Not significant
ENSG00000254772	0.13236092258001092	0.07764759106351037	1.3738919194883377	0.05651652066810884	0.9549303349695146		EEF1G	0.020028310344940674	Not significant
ENSG00000254775	0.7051240738845624	-0.3613066503829672	0.4406394184231768	-0.8199598930025349	0.41223897145260996	0.47649628923908455	AC021393.1	0.3848509541221154	Not significant
ENSG00000254776	0.03447791900597526	0.4866244401401966	2.905327593156989	0.16749382798909104	0.8669815034835846		PRR23D3P	0.06199016783025094	Not significant
ENSG00000254777	23.820512139264956	-1.0409497786790773	0.2575907737764799	-4.041098846119171	5.320132643645091e-05	0.00013131966247477525	AC022182.1	4.274077539568677	Not significant
ENSG00000254779	0.0						EGLN1P1		Not significant
ENSG00000254780	0.9626532787598399	-0.613515767364506	0.4651467802336627	-1.318972404917672	0.18717833808427636	0.23814892173423252	AC023232.1	0.7277444130488381	Not significant
ENSG00000254781	11.789298546685266	-1.3445983794787633	0.29567836071175935	-4.547503497523577	5.42860184762464e-06	1.6181907288590455e-05	GVINP2	5.265312009830879	Not significant
ENSG00000254783	69.36406499541569	-1.0452964461797503	0.14086033947835216	-7.420800276719442	1.1641475447896163e-13	1.3727320893564111e-12	AP003084.1	12.933991973442868	Not significant
ENSG00000254784	0.0						LRRC6P1		Not significant
ENSG00000254785	0.10570537458354486	0.9200342718060723	1.8444157745931906	0.498821515451958	0.6179051288815348		AP005435.3	0.20907819993721893	Not significant
ENSG00000254786	27.027614211523225	-1.6307016150794253	0.276153611929492	-5.905052639672802	3.5253416728102873e-09	1.899996720308971e-08	AP001636.1	8.45279878521864	Not significant
ENSG00000254787	11.8814917322248	-1.9286763153010409	0.27036740742616566	-7.133538519533798	9.78209171930704e-13	9.812692411839697e-12	AP001825.1	12.009568269443362	Not significant
ENSG00000254788	2.0419844407917527	0.8165698553978672	0.33198590659299804	2.4596521695089617	0.013907172746026082	0.022241745742502664	CKLF-CMTM1	1.8567611507843826	Not significant
ENSG00000254789	2.1345084744947065	-0.6129986525066633	0.32775418834894393	-1.87029998180842	0.06144217208085819	0.08706012283251437	AC073172.1	1.21153343968786	Not significant
ENSG00000254790	0.7529685796852992	-1.6788382702742337	0.5186428177560035	-3.236983551682087	0.001208003742940991	0.002339802306648984	AP000842.1	2.9179317200724197	Not significant
ENSG00000254791	43.747580379701795	-0.8516508506501882	0.29991645396236183	-2.839626967438961	0.004516631683147063	0.007898106519102388	FAR1-IT1	2.345185323319207	Not significant
ENSG00000254792	0.6071616276965561	-1.3823515673645033	0.5864850080243871	-2.357010918354153	0.018422705181109267	0.028861361262945476	AP003716.1	1.7346465978651617	Not significant
ENSG00000254793	3.988086211951696	-1.2947110722533806	0.28745988194546435	-4.503971348944642	6.669520226566423e-06	1.952838053766086e-05	FDPSP4	5.175905406030813	Not significant
ENSG00000254794	0.7518553249696106	-1.96740394030382	0.5912527489100892	-3.3275176207307577	0.0008762344748088135	0.0017403430883522705	AP000676.1	3.0573796638208277	Not significant
ENSG00000254795	0.03096812838207773	0.7249047076892359	2.905327593156989	0.24950876775363545	0.8029672596416926		OR5AP1P	0.09530216237614833	Not significant
ENSG00000254796	0.0						AC134684.1		Not significant
ENSG00000254798	0.5376537984419023	-1.5043762183288711	0.5832853242384424	-2.5791429268223696	0.009904579694043973	0.016286724684574157	TFAMP2	2.0041639492451084	Not significant
ENSG00000254799	3.0428033768437563	-2.0162141386884413	0.5104349221439882	-3.9499925479622435	7.815362641723065e-05	0.00018738349084457612	SLC25A47P1	4.107050865418915	Downregulated
ENSG00000254800	0.0						AP006587.1		Not significant
ENSG00000254801	0.0						AC084851.1		Not significant
ENSG00000254802	10.09452272604134	-0.4428267135624946	0.2818125048558722	-1.57135224992578	0.11610085082411001	0.15524974830420776	AC022182.2	0.9351645976011151	Not significant
ENSG00000254803	0.0						AP004607.2		Not significant
ENSG00000254804	0.31907718245361877	-0.2119196759487364	0.7511002264086842	-0.28214566910998096	0.7778318162123927	0.8165106774242528	AP006437.1	0.10911429656670556	Not significant
ENSG00000254805	2.8861355499579537	-3.089723202232404	0.5122775138727859	-6.031346523243409	1.6259910336736865e-09	9.307643978497073e-09	SNRPCP14	8.788881853598518	Downregulated
ENSG00000254806	5.266488193452558	-1.1540938110634513	0.24572643145152742	-4.6966612596215995	2.644484691904079e-06	8.387197161218486e-06	SYS1-DBNDD2	5.577658942632832	Not significant
ENSG00000254807	0.02720709600885811	0.6469218502257628	2.905327593156989	0.2226674374860441	0.8237943462325634		OR10AK1P	0.08418119296763896	Not significant
ENSG00000254810	41.64763816218498	0.922983545232228	0.20492116255543763	4.50409090853431	6.665766944635225e-06	1.9519706144159568e-05	AP001189.3	5.176149874658127	Not significant
ENSG00000254811	599.0939084619688	-2.821224584606818	0.565519646921509	-4.988729569281239	6.077765664458194e-07	2.176007588003118e-06	AP002001.1	6.216256048677701	Downregulated
ENSG00000254812	10.690842181426303	-0.2866536147181943	0.18196075222193772	-1.5753595828652245	0.11517346803700468	0.1541516065908424	AC067930.2	0.9386475557412274	Not significant
ENSG00000254813	0.5179765007680673	-1.694356205675418	0.5215632089221889	-3.248611437100419	0.001159697738540567	0.0022541502582256704	AC123777.1	2.935655189729534	Not significant
ENSG00000254814	2.077529207160554	-0.24277840694120675	0.3406264148094372	-0.7127409865644997	0.47600604901750765	0.5395296184965768	AP003031.1	0.3223875282916238	Not significant
ENSG00000254815	67.6709748714544	0.9115497303111123	0.21349025971153313	4.269748566247441	1.9569344931603332e-05	5.251536568991845e-05	LMNTD2-AS1	4.708423711764149	Not significant
ENSG00000254816	0.021181368025174046	0.7249047076892357	2.905327593156989	0.24950876775363537	0.8029672596416927		AC090857.1	0.09530216237614826	Not significant
ENSG00000254817	1.8846130858451238	-2.956689956889991	0.6158481104684984	-4.801005161225108	1.5787119969492138e-06	5.218470456544107e-06	AC107918.1	5.80169709072887	Downregulated
ENSG00000254818	0.09692769925886356	0.6014439343957186	1.592307597109537	0.37771843548790435	0.7056397711138622		AP004607.3	0.1514169495761666	Not significant
ENSG00000254819	1.7351142099795633	-2.33059799485994	0.5412838688078371	-4.30568529594835	1.664695778107542e-05	4.525510864068538e-05	ANO3-AS1	4.778665121894011	Downregulated
ENSG00000254820	0.6514505682181779	-0.7544932413214888	0.6018645730096834	-1.2535930426151694	0.20998996133513717	0.2636998771756636	AC107882.1	0.6778014664135261	Not significant
ENSG00000254821	6.834727969254257	-2.8701872835781486	0.3248559971641405	-8.835260264959569	9.98654794617106e-19	2.6957673329598556e-17	AL136309.3	18.000584608572336	Downregulated
ENSG00000254822	0.009420228631400839	0.6469218502257666	2.905327593156989	0.22266743748604542	0.8237943462325624		AC023442.2	0.08418119296763948	Not significant
ENSG00000254823	0.1218740042878806	0.6389284405327158	1.3647818502220226	0.4681542624770215	0.6396742773340365		LINC02727	0.19404111283800074	Not significant
ENSG00000254824	3.441323542196722	-0.17736259108381625	0.33146349218541715	-0.5350893696148036	0.5925880603980612	0.6505082203391381	AP003461.1	0.22724710303395476	Not significant
ENSG00000254825	0.06897326343243673	0.3241652623177759	2.3969621385236226	0.1352400428475025	0.8924220882834162		OR9G2P	0.04942968905955158	Not significant
ENSG00000254826	7.449095617262885	-0.8804146365118971	0.3601851968550241	-2.444338757392818	0.01451179329919708	0.023139008486240738	AP001922.3	1.8382789161754787	Not significant
ENSG00000254827	105.19376645890878	1.2795010188179337	0.1926720256814153	6.640824033965359	3.119342623758471e-11	2.428002270537651e-10	SLC22A18AS	10.505936920390207	Not significant
ENSG00000254828	0.00738243440347612	0.6469218502257666	2.905327593156989	0.22266743748604542	0.8237943462325624		AP005597.1	0.08418119296763948	Not significant
ENSG00000254829	0.0						AP003032.2		Not significant
ENSG00000254830	0.008354370692275718	0.766061984000286	2.905327593156989	0.26367490736831756	0.7920304324749506		AP002428.1	0.10125813103421323	Not significant
ENSG00000254831	1.6087343954628421	-0.06760198369114637	0.3976709718770866	-0.16999476570304206	0.8650142531019388	0.8900544714617453	KRT18P58	0.06297673647446424	Not significant
ENSG00000254832	0.5343629636948786	-0.41268775671577285	0.6752286393174928	-0.6111822465541585	0.5410789352458314	0.6023890948870766	OR4A40P	0.2667393732649274	Not significant
ENSG00000254833	3.5120932687814674	-1.7235193029798677	0.3220307718566565	-5.352032953382004	8.697155517539235e-08	3.6494642377353997e-07	AP001893.3	7.060622764051445	Not significant
ENSG00000254834	0.009469177817208185	0.6469218502257666	2.905327593156989	0.22266743748604542	0.8237943462325624		OR5M10	0.08418119296763948	Not significant
ENSG00000254835	0.0						RNF185-AS1		Not significant
ENSG00000254836	0.024227930242446644	0.7249047076892357	2.905327593156989	0.24950876775363537	0.8029672596416927		AL035078.3	0.09530216237614826	Not significant
ENSG00000254837	295.14114962264694	0.2911539445184028	0.09653399181634661	3.016076917986729	0.0025606829325613644	0.004678633622471308	AP001372.2	2.5916441931691274	Not significant
ENSG00000254838	1783.4150502487846	-1.3924229960608898	0.23224581643081157	-5.995470736394113	2.0289683211730276e-09	1.1403412203879079e-08	GVINP1	8.69272473367003	Not significant
ENSG00000254839	19.737760422597468	-2.026315558587637	0.3039297319064661	-6.6670527620878905	2.6099128698986924e-11	2.061376071230815e-10	AF131215.3	10.583373991034835	Downregulated
ENSG00000254840	0.3852967995164739	-0.4311864627378808	1.0251410742105942	-0.42061182951811216	0.6740385541764189	0.7248509397921664	AC024405.2	0.1713152616439092	Not significant
ENSG00000254841	0.0567323540727555	0.644757859735218	2.740591276918214	0.2352623191810806	0.8140051393205876		OR4V1P	0.08937285313103713	Not significant
ENSG00000254842	19.65376391789499	-0.5256956398442276	0.18289728862000534	-2.8742669932982645	0.004049664599524413	0.0071361282249881985	LINC02551	2.39258094434277	Not significant
ENSG00000254843	59.50086406492872	-1.3483742505577145	0.3391616931577183	-3.9756089138601163	7.019940702486765e-05	0.00016977981403114363	XIAPP2	4.153666556344775	Not significant
ENSG00000254844	12.161038695197325	-1.0021257383311353	0.3407868613189817	-2.9406231638523477	0.003275527531790104	0.005874872152819044	AP000757.2	2.4847187458414846	Not significant
ENSG00000254846	3.9748985749059687	-1.0100201793028447	0.26054018634703513	-3.8766387383998984	0.00010590942988370474	0.00024788851674496397	AL355075.1	3.975065369787384	Not significant
ENSG00000254847	12.239525878643118	-0.8830348755813732	0.17974670080854147	-4.912662494550842	8.984786446317263e-07	3.113179005035974e-06	AC009806.1	6.046492240902052	Not significant
ENSG00000254848	0.0						OR5BN1P		Not significant
ENSG00000254850	5.19978982464331	-1.4649115621964222	0.3604096714433584	-4.06457339596295	4.8120394959190136e-05	0.00011993538997047481	AC004923.2	4.317670816745889	Not significant
ENSG00000254851	59.08789626048493	0.29693861699814517	0.37352825898883585	0.7949562311616701	0.4266389628406203	0.490682511958794	AP005018.2	0.3699394850938441	Not significant
ENSG00000254852	2.915619428940992	0.5053690880215413	0.3520683581533134	1.4354288771428612	0.1511649220519276	0.19671361443193913	NPIPA2	0.8205489755457739	Not significant
ENSG00000254853	5.129312422743796	-2.189553911129132	0.5021702581260483	-4.360182379776737	1.2995408579333205e-05	3.6043442075099096e-05	AP004247.1	4.886210061606573	Downregulated
ENSG00000254854	26.754068445959795	-0.7886650868097589	0.20224165971773778	-3.899617358315164	9.634482925217566e-05	0.00022730142446783662	AP003390.1	4.0161715886110905	Not significant
ENSG00000254855	10.000197728036998	-1.1203110499332323	0.20108758994734083	-5.57125902312823	2.529049934344224e-08	1.1747507136931324e-07	AP001107.8	7.597042595726349	Not significant
ENSG00000254856	61.762327198624384	-1.362504662760918	0.35461604366928273	-3.842196897418434	0.00012193795196190836	0.0002821804810997581	NDUFA3P2	3.913861103549882	Not significant
ENSG00000254857	0.32014682637220737	-0.14887698029684723	0.7880812747162652	-0.1889106936977379	0.8501628121283583	0.8778283076878306	MRGPRX12P	0.07049789588815067	Not significant
ENSG00000254858	382.1956873734813	1.0604819408361397	0.12476684109079555	8.499709791196876	1.9006526421642044e-17	4.1986139708694003e-16	MPV17L2	16.721097246298925	Not significant
ENSG00000254859	10.470563802626886	-1.3934218644958405	0.2666643456989326	-5.225377471606314	1.7380018120392414e-07	6.911132849871248e-07	AC067930.3	6.759949775092052	Not significant
ENSG00000254860	242.93065247760165	-0.6469264055721361	0.1315695539829867	-4.916991705055034	8.788427397688181e-07	3.0507082716632275e-06	TMEM9B-AS1	6.056088830683702	Not significant
ENSG00000254861	0.569245222201165	-0.1673462409473288	0.69297477639298	-0.24148965683626586	0.8091756319619753	0.8433916549056693	AC100768.1	0.09195720432905986	Not significant
ENSG00000254862	69.98921257754144	-1.795967878569902	0.25445347815727554	-7.05813845256157	1.6874788518171273e-12	1.6259603019499456e-11	LGR4-AS1	11.772761661220894	Not significant
ENSG00000254863	0.1885461170498573	0.11800061844415591	0.8454232435106585	0.1395757915930404	0.8889951688703153		LINC02744	0.051100599140769934	Not significant
ENSG00000254864	22.85545556094117	-1.200990376200766	0.22868670036180969	-5.251684397477666	1.5071454514260898e-07	6.055565204086011e-07	AC107884.2	6.82184483281908	Not significant
ENSG00000254865	101.29162373818272	-0.9128530579972542	0.3915768855788009	-2.331223041033028	0.019741601798504677	0.030761611540517455	AC100763.1	1.7046176123538723	Not significant
ENSG00000254866	18.576459108356175	-0.8747413285983564	0.25562518721497496	-3.421968461436153	0.0006216952456365363	0.001266215818966506	DEFB109D	3.206422453850619	Not significant
ENSG00000254867	2.3458907736213592	-1.4009485523647538	0.32730789880374406	-4.280216143530259	1.8671189079258352e-05	5.0263574003333874e-05	AP006287.1	4.728828023019522	Not significant
ENSG00000254870	0.0						ATP6V1G2-DDX39B		Not significant
ENSG00000254871	0.18534200490515418	-0.055268728101149356	0.980936238968284	-0.05634283443262241	0.9550686960673863		AC024475.2	0.019965389411008852	Not significant
ENSG00000254872	187.42635247132574	1.0599525819595432	0.2979093716332684	3.557969915979559	0.00037373210477506947	0.0007934936560142226	LINC02688	3.427439593272205	Not significant
ENSG00000254873	8.211411695650453	-1.0271126082384945	0.18921426651452622	-5.428304256115073	5.6891995161570985e-08	2.472109586707706e-07	AP001267.1	7.244948835568367	Not significant
ENSG00000254874	1.0144312114030822	-0.9673083052339319	0.5412024517187086	-1.7873317132286253	0.07388389127589477	0.10302760775217411	AP003171.1	1.131450239448026	Not significant
ENSG00000254876	148.94835099668296	-1.38820641141984	0.19311471126005503	-7.1885067810832535	6.550373439382815e-13	6.75590218193458e-12	SUGT1P4-STRA6LP	12.183733940002089	Not significant
ENSG00000254877	12.79334774332874	-1.5777482948410975	0.2763126919646045	-5.710010219303303	1.1296938994126416e-08	5.575294602339159e-08	AP001636.2	7.947039216520747	Not significant
ENSG00000254878	21.043869138209583	-2.1624432454047793	0.33282755666794855	-6.497188114631325	8.183511087671139e-11	5.898340283510942e-10	AC103794.1	10.087060324832207	Downregulated
ENSG00000254879	42.46560619186808	-0.8426306803754473	0.30784869507783075	-2.737158525756987	0.006197242140251409	0.01056746007282215	PTPRJ-AS1	2.2078015346522277	Not significant
ENSG00000254880	0.8807854005707378	-1.312860547486502	0.47600437710447385	-2.7580850316390144	0.005814107186965545	0.009965772116194378	PKNOX2-AS1	2.2355169659817298	Not significant
ENSG00000254883	0.28140438429236725	-0.4699808623791936	0.8206077605328242	-0.5727229073169293	0.5668323246592994	0.6267581607277093	AP003385.2	0.2465453912741324	Not significant
ENSG00000254884	30.112296771336034	-1.0320048879784385	0.29438387169657254	-3.505643437702141	0.000455504988797605	0.0009510378613318965	PRR13P2	3.341506862169783	Not significant
ENSG00000254885	5.2497062612172485	0.07784276790336063	0.33862117557023375	0.22988157126403688	0.8181837968676022	0.850861607900442	AP001547.1	0.08714912542511553	Not significant
ENSG00000254887	14.689732275616045	-0.5741293154562512	0.22371771094326903	-2.5663114155581566	0.010278650046450207	0.016849082309948527	AC010247.1	1.9880639199589714	Not significant
ENSG00000254888	0.03453416036374765	0.7249047076892359	2.905327593156989	0.24950876775363545	0.8029672596416926		AP000827.1	0.09530216237614833	Not significant
ENSG00000254889	0.0						AC084121.1		Not significant
ENSG00000254890	0.17536456501922368	-0.5550895968469163	1.0419149156011331	-0.5327590463820716	0.5942003865322225		AP003049.1	0.22606707002014217	Not significant
ENSG00000254891	0.007004255703320975	0.766061984000286	2.905327593156989	0.26367490736831756	0.7920304324749506		OR4A9P	0.10125813103421323	Not significant
ENSG00000254892	0.8198034829010696	-1.3264133722005969	0.4980238607962824	-2.6633530571804647	0.007736619350537521	0.012969758941113662	AP003396.4	2.1114487703425855	Not significant
ENSG00000254893	16.763102586724152	0.4960099584693305	0.21102814258264044	2.3504446013644302	0.018750998670874104	0.029331927836588185	AC113404.3	1.7269755969656038	Not significant
ENSG00000254894	0.0						NAV2-AS1		Not significant
ENSG00000254895	22.40298997704804	-0.13331629962526126	0.3516354389586405	-0.37913214896676545	0.7045897338631494	0.7523629201784591	MTCO3P15	0.1520636889422667	Not significant
ENSG00000254896	0.46726221903994175	-0.188179657533047	0.7691062146379569	-0.2446731725105475	0.8067095019947615	0.8413786168391914	OPCML-IT1	0.0932828275995071	Not significant
ENSG00000254897	25.53629028568497	-1.8798763124940547	0.3149475097424874	-5.968855934219357	2.389229542987259e-09	1.3262990892328192e-08	AP003035.1	8.621742123810693	Not significant
ENSG00000254898	18.522587249418013	-1.0567261274580273	0.28481495430055975	-3.7102199568597247	0.00020707925085620632	0.0004599152844477112	AC087362.1	3.6838634148202	Not significant
ENSG00000254900	47.317066286924465	-1.7235038846161195	0.30716574354862003	-5.610989899800832	2.0117250774815104e-08	9.495496226139306e-08	AC091053.2	7.69643137028151	Not significant
ENSG00000254901	433.37439819091213	0.2374814793722218	0.12202935473117428	1.946101246666295	0.051642578881529864	0.07431353554470686	BORCS8	1.2869920784495212	Not significant
ENSG00000254902	0.0						ANO1-AS1		Not significant
ENSG00000254903	0.0						OR8L1P		Not significant
ENSG00000254905	1.1501762984742239	-0.6235293911477673	0.3782539636649419	-1.6484411296218189	0.09926218185714668	0.1347661884408372	AP001318.1	1.0032161829155954	Not significant
ENSG00000254906	0.03591651790765143	0.7638961364209704	2.905327593156989	0.2629294328874305	0.7926049700570221		AC090707.1	0.1009432087346426	Not significant
ENSG00000254907	49.82249279206702	-1.2450474743522633	0.2528794704771797	-4.923481815280923	8.501778057608271e-07	2.9593188540625743e-06	AC087276.2	6.070490236655904	Not significant
ENSG00000254909	65.83777555063828	-0.8150909223022004	0.17037539436679836	-4.7840882501343165	1.7176521046455416e-06	5.637808782778865e-06	AP003392.2	5.76506479413258	Not significant
ENSG00000254910	39.292760884772676	0.16392461205793238	0.1491324647231156	1.0991879760203815	0.2716860822972508	0.3310549695241588	AC136475.2	0.56593260867935	Not significant
ENSG00000254911	159.69028311688302	-0.7291287142331242	0.3449756808100138	-2.1135655490877125	0.034552390917232056	0.051423423294314256	SCARNA9	1.4615218954320683	Not significant
ENSG00000254912	14.687015006068084	-1.1419781692148636	0.2930038008385462	-3.897485854950146	9.719649753732338e-05	0.0002291574173350236	AC135983.3	4.012349384534832	Not significant
ENSG00000254913	1.806828523097472	-0.7754761265494905	0.36907718619172386	-2.101121812895407	0.0356302745634927	0.052890496564905645	AC239802.1	1.4481808310042923	Not significant
ENSG00000254914	0.03507623645225053	0.4064757350974118	2.905327593156989	0.13990702324061394	0.8887334521275019		AC109810.1	0.051228472581861195	Not significant
ENSG00000254915	16.437464117955482	-1.2604183216631548	0.3151120775857268	-3.999904831703113	6.336796130453671e-05	0.00015445314896956884	AP003168.1	4.198130264918826	Not significant
ENSG00000254916	0.24122970425559048	0.7520381269694335	1.2830683117936352	0.5861247760987406	0.5577916677336012		AP004607.4	0.2535279774926048	Not significant
ENSG00000254917	0.28275913021479676	-0.3803590103435137	1.1030775937096209	-0.3448161874672627	0.7302325627622033	0.7749509294047138	OR7E15P	0.1365388047571113	Not significant
ENSG00000254919	0.11948445798808245	0.5994351603618333	1.361297471807854	0.4403410516628382	0.6596901124511643		AC090692.1	0.18066002515113602	Not significant
ENSG00000254920	0.0						AC027369.4		Not significant
ENSG00000254921	7.67241372422405	-2.9274100598086066	0.3806560539931355	-7.690433474260198	1.4663736004049517e-14	2.0065809945437974e-13	AC116456.1	13.833755366718547	Downregulated
ENSG00000254923	39.59085480018738	-1.4503438242325473	0.3790995481405739	-3.825759833653891	0.00013036934373038524	0.00030018632770527847	AC130366.1	3.8848245206744845	Not significant
ENSG00000254924	5.271606810120492	-0.945116580822802	0.23044660532817654	-4.10123889426304	4.109440313825217e-05	0.00010375947999088606	AP000867.2	4.386217322933894	Not significant
ENSG00000254925	0.02799970910728832	0.5667731451829817	2.905327593156989	0.19508063273756826	0.8453298241276219		OR4C9P	0.0729738083867493	Not significant
ENSG00000254926	0.10018171884608043	0.44330963208420116	1.8631485561572794	0.23793574088290723	0.8119309342040336		AP000445.2	0.09048091185460995	Not significant
ENSG00000254927	0.20841825715653686	0.7919633996753636	0.9180569685603963	0.8626516946080591	0.3883289987923791		AC027779.1	0.4108001769397467	Not significant
ENSG00000254928	0.0						AP001372.3		Not significant
ENSG00000254929	27.169919364755582	-1.663839754616555	0.22720661602327324	-7.323025111408396	2.4244241060349094e-13	2.6977387190253676e-12	AL591684.2	12.61539140645303	Not significant
ENSG00000254930	0.028401996251163606	0.6859132789575013	2.905327593156989	0.23608810261984045	0.813364305754145		LINC02545	0.08971489039485854	Not significant
ENSG00000254931	17.434644023620695	0.15681477495901455	0.34549594474171097	0.4538831130890627	0.6499129585485732	0.7034419070362854	MTATP6P15	0.18714480359296545	Not significant
ENSG00000254932	17.42878630387135	-2.8221820219860545	0.3418034643653417	-8.256739080238003	1.4970619307830884e-16	2.8438992553529297e-15	AP001007.1	15.824760233296878	Downregulated
ENSG00000254933	9.755061937873009	-1.8312759533442402	0.28465919073854373	-6.4332226498397045	1.2492644462529823e-10	8.706759491869317e-10	AP000785.1	9.903345619758756	Not significant
ENSG00000254934	18.81886932901003	-1.8878489619116028	0.3175301827891431	-5.9454157879700995	2.7575598988581538e-09	1.5154301795016113e-08	LINC00678	8.5594750451757	Not significant
ENSG00000254935	0.01865634439236192	0.8440448414637555	2.905327593156989	0.29051623763590767	0.771421330345774		AP002469.1	0.11270835675414559	Not significant
ENSG00000254936	191.6866593260142	-1.5063807005328578	0.2915414294234315	-5.16695244141445	2.3794177621346684e-07	9.213129460600177e-07	AF131215.4	6.623529300769957	Not significant
ENSG00000254937	0.1657141563829852	-0.512402946079419	1.490114625021369	-0.34386814106469893	0.7309454521700751		AP000916.1	0.1361150316679361	Not significant
ENSG00000254938	5.520973101402667	-2.0343309444981528	0.3335591093848788	-6.0988619026165765	1.0682630774766587e-09	6.31719782742575e-09	AP002833.1	8.97132178192646	Downregulated
ENSG00000254939	0.25080313443549834	-0.2501404837059949	0.8421582741354395	-0.297023126635892	0.7664488529584205	0.8065887832945355	AP003038.1	0.11551682139547363	Not significant
ENSG00000254940	0.006115054021533398	0.766061984000286	2.905327593156989	0.26367490736831756	0.7920304324749506		OR4A19P	0.10125813103421323	Not significant
ENSG00000254941	0.0						AP000866.4		Not significant
ENSG00000254942	0.0						AL355310.3		Not significant
ENSG00000254943	0.0						AP003501.2		Not significant
ENSG00000254944	0.0						ATP5PBP5		Not significant
ENSG00000254946	2.1027159386768846	-1.6091490805791808	0.32389742710208014	-4.968082318455831	6.76182594458748e-07	2.3995757367544577e-06	LINC02751	6.169936012552516	Not significant
ENSG00000254947	0.00919301830904557	0.766061984000286	2.905327593156989	0.26367490736831756	0.7920304324749506		OR8K4P	0.10125813103421323	Not significant
ENSG00000254948	1.185937064600195	0.5929142701984758	0.39402756231051056	1.504753288632215	0.1323875171384364	0.17462094243164442	OR7E158P	0.8781529627322141	Not significant
ENSG00000254949	7.600955842224702	-1.6437661766368774	0.2694805545900303	-6.099758029434048	1.0622914988076557e-09	6.285649074680198e-09	GNG5P3	8.973756294033567	Not significant
ENSG00000254951	12.781167739601765	-0.6036449490346968	0.3984365368123559	-1.5150341227842365	0.12976376296683653	0.17148545249461064	AC044810.2	0.8868465690204255	Not significant
ENSG00000254952	8.603577686342986	-1.3162703877145188	0.26064507528706116	-5.050048945927123	4.416968752230891e-07	1.6241497075679121e-06	LINC02705	6.354875673139548	Not significant
ENSG00000254953	0.03266332698596204	0.4866244401401966	2.905327593156989	0.16749382798909104	0.8669815034835846		AP001803.1	0.06199016783025094	Not significant
ENSG00000254954	0.0489760658621145	0.36532381922670093	2.2540857425712435	0.162071837963881	0.8712492830156063		SLC2A13P1	0.05985756629134467	Not significant
ENSG00000254957	6.277031443230601	-1.114314254528457	0.2961840248372609	-3.762236181173917	0.00016840090586909688	0.00037985606380523814	AC111188.1	3.7736555766553006	Not significant
ENSG00000254959	3.5961874648709955	-1.0814733071792035	0.3088712719866973	-3.501372271441875	0.00046286878635114535	0.0009652695974542238	INMT-MINDY4	3.3345421049646946	Not significant
ENSG00000254960	11.698774188867706	-2.165201739544791	0.3530141906766606	-6.133469409245316	8.598295836073909e-10	5.177012951446841e-09	KIRREL3-AS2	9.065587616469053	Downregulated
ENSG00000254961	0.10060611045012201	0.6795861031748086	1.5912809309694083	0.42706858980632967	0.6693293701543578		TUBB4BP4	0.17436011774845692	Not significant
ENSG00000254963	0.0						AP001972.2		Not significant
ENSG00000254964	4.007318240160125	-0.7309405570763797	0.24064032879134425	-3.0374815424648447	0.002385640142353413	0.0043868980263053635	AP001458.1	2.622395066104401	Not significant
ENSG00000254965	10.880059404909643	-1.0604155797384214	0.2692703833187137	-3.938106993680373	8.21269743169626e-05	0.00019611012652239685	C1DP5	4.085514176949289	Not significant
ENSG00000254966	13.601821188268705	0.5801534014611859	0.16450822620039918	3.5265920426037525	0.0004209448223580164	0.0008853200327778481	AC103974.1	3.375774827955145	Not significant
ENSG00000254968	10.151965746254977	-0.4252761854785512	0.21302082580404857	-1.9964066136413814	0.045889681516783125	0.06668036246531922	LINC02763	1.338284956382125	Not significant
ENSG00000254971	0.04604644664640637	0.3263274676511708	2.8565299719425377	0.11423911909079569	0.9090482423296808		AP003122.2	0.04141306856941888	Not significant
ENSG00000254972	5.812446724619139	-2.366204337509059	0.40490864809707916	-5.843797974257512	5.102390306544811e-09	2.67567938624249e-08	AP003498.1	8.292226323167379	Downregulated
ENSG00000254973	26.298197547152103	1.0729457889282195	0.2298425982521689	4.668176382826348	3.038849663955122e-06	9.524159563815925e-06	AC105219.3	5.517290784530024	Not significant
ENSG00000254974	3.858395188115197	-0.4882281353725191	0.2571762754152797	-1.898418252555157	0.05764100706778487	0.08215981872367557	AP001372.4	1.2392684400689926	Not significant
ENSG00000254975	0.4333355559535471	-0.4329569822694036	0.5857430436151488	-0.7391585559381728	0.45981072348280305	0.5236253036510887	AP001189.4	0.3374209045432473	Not significant
ENSG00000254976	0.4554859633397183	-1.328558781558835	0.7299149443819339	-1.8201556109853474	0.06873531078756637	0.0964282602848216	OR8B7P	1.1628200993234534	Not significant
ENSG00000254978	14.97266628167708	-0.3613585276759613	0.14134569767376998	-2.5565583786638304	0.010571333105319724	0.01729096763544295	ALG1L9P	1.975870242231124	Not significant
ENSG00000254979	2.4293222029542547	-1.1512894567419019	0.33081968963842884	-3.4801116523632856	0.0005012048608067995	0.0010380688978837698	AP000781.2	3.2999847257638133	Not significant
ENSG00000254980	0.3174089309471747	0.593496946132343	0.6418094708865928	0.9247245063437425	0.35510922863069816	0.41873543912001027	AP002008.1	0.44963804104305427	Not significant
ENSG00000254983	3.3142977370901385	-1.0318436563033997	0.3744575961614766	-2.7555687663455486	0.005859018699594795	0.010035785152525472	AC025300.1	2.2321751158996563	Not significant
ENSG00000254984	28.75488743576849	-0.5258501970484215	0.31282914008045587	-1.680950172714662	0.0927725933138788	0.12671503795869157	FTLP6	1.0325803032045557	Not significant
ENSG00000254985	50.84482938863422	-1.0477132505120599	0.24084059649241002	-4.350235241777763	1.3599156197083948e-05	3.755761815530731e-05	RSF1-IT2	4.866488037976773	Not significant
ENSG00000254986	1732.456818916068	0.9385736162192084	0.09553951022080512	9.823931628391584	8.881069724154443e-23	4.7378865414051475e-21	DPP3	22.051534720334317	Not significant
ENSG00000254987	34.29816173303999	-1.4204048633996345	0.27647112733677975	-5.137624594228917	2.782329940026862e-07	1.064217491470454e-06	AP002989.1	6.5555913708800375	Not significant
ENSG00000254988	63.66943829265242	0.02998309372540156	0.21698285345265453	0.13818185745236244	0.8900966931951373	0.9110592490345453	AP002498.1	0.05056281241116709	Not significant
ENSG00000254989	0.009164164332602741	0.6469218502257666	2.905327593156989	0.22266743748604542	0.8237943462325624		AP001999.1	0.08418119296763948	Not significant
ENSG00000254990	16.423720927979286	-1.953249350905013	0.20195023614686108	-9.671933978252852	3.968073618286416e-22	1.8921429125574787e-20	AP001781.1	21.401420279129006	Not significant
ENSG00000254991	2.3169671523727335	2.348089574647723	0.4095821056912026	5.7328910175046195	9.87330776017998e-09	4.919912704235021e-08	AC124276.1	8.005537325412302	Upregulated
ENSG00000254992	0.2005293679594142	0.039393623007838045	0.8936892658513045	0.04407977639779833	0.9648408132101234		AP001582.1	0.015544333959051141	Not significant
ENSG00000254993	0.2595863553663334	-0.9288583704075254	1.3157256855674195	-0.7059665860417904	0.48020891714360475	0.5435446630416574	TRIM77BP	0.3185697796594469	Not significant
ENSG00000254995	77.24164031195328	-0.772092547538756	0.13275647547830322	-5.815856023271282	6.0324372680035565e-09	3.1265325718651224e-08	STX16-NPEPL1	8.21950718567306	Not significant
ENSG00000254996	237.4602971172519	-1.4460115732965697	0.15648576633898603	-9.24053098966304	2.4527698123076402e-20	8.712097206708837e-19	ANKHD1-EIF4EBP3	19.610343207576495	Not significant
ENSG00000254997	10.429877639067731	-0.08247062893472497	0.2251264621815806	-0.366330231175607	0.7141186738697451	0.7607938020045543	KRTAP5-9	0.1462296101789081	Not significant
ENSG00000254999	4436.6402787764955	0.8480997423027791	0.1028936263476976	8.242490544913686	1.6866244990511484e-16	3.1722676101772683e-15	BRK1	15.772981595621953	Not significant
ENSG00000255000	16.203858689801713	-1.229038614798985	0.2671991074715219	-4.599710779086251	4.230779201695562e-06	1.2899336388579016e-05	AC139103.1	5.3735796392840225	Not significant
ENSG00000255001	0.025727685279241345	0.8440448414637555	2.905327593156989	0.29051623763590767	0.771421330345774		AC109635.1	0.11270835675414559	Not significant
ENSG00000255002	14.171984859839723	-0.7094330877688082	0.23379160119742878	-3.0344678086605725	0.0024096046933650243	0.004427502899918794	LINC02324	2.618054199571132	Not significant
ENSG00000255003	5.6477677850726815	-1.5804891242488976	0.27879964425456283	-5.668906531336191	1.4371173466976499e-08	6.979476454963248e-08	CYCSP28	7.842507768440215	Not significant
ENSG00000255004	17.360323160002103	-3.16020133439717	0.4994297090218839	-6.327619837807241	2.4897160161466536e-10	1.6464272588962307e-09	SLC1A2-AS1	9.603850186901862	Downregulated
ENSG00000255005	2.323946827361436	-1.4025976806785687	0.3265732301304018	-4.294894839110072	1.747761635746517e-05	4.7318758214562976e-05	AP003128.1	4.757517797867996	Not significant
ENSG00000255006	0.3005956598937074	0.5188441445036663	0.8312747864391978	0.6241547957037866	0.5325259306958492	0.5942068445389623	ELOCP22	0.27365923993818075	Not significant
ENSG00000255007	13.027635364387406	0.05731764017465574	0.28949479439146497	0.19799195455358973	0.8430513584663687	0.8719990712966198	LINC02489	0.07414596746407029	Not significant
ENSG00000255008	22.925382112907158	0.16534760350906227	0.1606711880271035	1.029105501362011	0.30343010129935993	0.36488177317758236	LINC02739	0.5179413379205666	Not significant
ENSG00000255009	0.15932986921193978	-0.11361736378961208	1.4778180454541636	-0.07688183544591591	0.938717547985727		UBTFL1	0.02746506354232842	Not significant
ENSG00000255010	0.0						COX5BP4		Not significant
ENSG00000255011	0.007151147560531352	0.6469218502257666	2.905327593156989	0.22266743748604542	0.8237943462325624		AP004607.5	0.08418119296763948	Not significant
ENSG00000255012	0.06344053507173486	0.4043141457708155	2.4156691913512542	0.167371487461267	0.8670777584111672		OR5M1	0.061941953810272905	Not significant
ENSG00000255014	1.3825453723849193	-0.4505305683881932	0.3732639958659946	-1.2070024791513458	0.2274311892177986	0.2830463732716884	ARL6IP1P3	0.6431499777469583	Not significant
ENSG00000255015	1.5708211962259728	-0.7011257120586475	0.43416195904267174	-1.6148943901133843	0.10633356732841681	0.14347127476329785	AP000755.1	0.9733296159634681	Not significant
ENSG00000255016	1.6489744156342152	-3.5687816304610673	0.7860737475324134	-4.540008671786753	5.625191463579016e-06	1.6714429040673034e-05	AC107918.2	5.249862690965804	Downregulated
ENSG00000255018	0.0						AC022878.1		Not significant
ENSG00000255019	0.0						OR5D15P		Not significant
ENSG00000255020	127.54491811676277	-2.2219015961920037	0.46618316174952557	-4.766155834229388	1.8777404885625575e-06	6.12539170144107e-06	AF131216.3	5.72636442920144	Downregulated
ENSG00000255021	0.1438422068437363	0.24567188912160826	1.0351335400678838	0.237333522306211	0.8123980578493022		AC093496.1	0.09023112350743186	Not significant
ENSG00000255022	1.9554304926469475	-2.571578255857096	0.560685662004439	-4.586488348326511	4.507635469684111e-06	1.367440727552958e-05	AP000676.2	5.346051212392096	Downregulated
ENSG00000255025	0.0						AF228730.3		Not significant
ENSG00000255026	930.1211963977565	-1.126298263319837	0.27847750803515714	-4.044485571802964	5.243813744509156e-05	0.00012966922377737457	AC136475.3	4.2803527424526715	Not significant
ENSG00000255027	1.538402331180505	-1.7284826771385418	0.44514295121802283	-3.8829833706430246	0.00010318262724920391	0.00024202590750028758	AP000842.2	3.9863934182604854	Not significant
ENSG00000255028	1.1009474314896313	-1.3602499305727558	0.4384414669617567	-3.1024664249912393	0.0019191531635872662	0.003590467222153486	AP003049.2	2.716890363750004	Not significant
ENSG00000255029	0.7908216133686874	0.32269557543711874	0.5661016864241649	0.5700311148611056	0.5686565946679861	0.6284013024743231	AC110058.1	0.24514992000806382	Not significant
ENSG00000255030	0.43630133244025293	-1.0648423062977457	0.743575229666302	-1.4320572604007	0.1521274347005349	0.1978201566064794	OR8B5P	0.8177924581058652	Not significant
ENSG00000255031	112.5418889473511	-0.9184261017202399	0.16881905595031263	-5.440298765742145	5.319129220608996e-08	2.324241507035201e-07	AP002807.1	7.274159458990239	Not significant
ENSG00000255032	2.458833521757025	-0.9372216532384507	0.36609531711971827	-2.560048188029584	0.010465765030156745	0.017130213203451095	TSPAN18-AS1	1.9802290199548347	Not significant
ENSG00000255033	0.20700981162526821	-0.5962242034078157	1.0566100717216291	-0.564280257556446	0.5725634151473598		SERPINA15P	0.24217640536650853	Not significant
ENSG00000255035	16.190688009296064	-2.0805174859902076	0.33036657452500173	-6.297602864277532	3.0228376188170987e-10	1.967095543907181e-09	SDHCP4	9.519585181682851	Downregulated
ENSG00000255036	6.863246664020051	-1.5853738197809852	0.22697249432126015	-6.984871997472188	2.851158120797214e-12	2.6341201111526957e-11	STRA6LP	11.5449786967258	Not significant
ENSG00000255037	0.041394570715830685	0.5256158688719312	2.905327593156989	0.18091449312288607	0.856434692700522		AC136443.2	0.06730574849666887	Not significant
ENSG00000255038	4.996966866142029	-0.7791990069985814	0.19999454985301973	-3.896101206614037	9.775355401232577e-05	0.00023029481646688686	AP006287.2	4.009867444061168	Not significant
ENSG00000255039	0.03185869199671766	0.7249047076892357	2.905327593156989	0.24950876775363537	0.8029672596416927		LINC02553	0.09530216237614826	Not significant
ENSG00000255040	151.35066262308652	-1.6858147956135918	0.3409416439784275	-4.9445845803461275	7.630640672407108e-07	2.6793257327223083e-06	MORF4L1P3	6.117438996932383	Not significant
ENSG00000255041	0.10010399225173382	0.36532185704835385	2.5121377360383543	0.14542270187162074	0.8843771416819042		AC103855.3	0.05336249107037843	Not significant
ENSG00000255042	1.5650906738915318	-0.20753181920993163	0.5098123221992136	-0.40707493752737656	0.6839529502034607	0.7339620295914898	AC109635.2	0.16497377279715678	Not significant
ENSG00000255043	81.63708118273539	-2.2717471438084655	0.39080938362752843	-5.812928857341912	6.138915563605952e-09	3.1767155781272746e-08	NAV2-AS5	8.211908339988687	Downregulated
ENSG00000255045	17.126824376006667	-0.40993030432409383	0.1528193989449306	-2.682449395523501	0.007308520808121905	0.012308510347202711	AP000866.5	2.1361705122179266	Not significant
ENSG00000255046	12.062123688438543	-0.47925122443459933	0.15220994549759723	-3.148619644188525	0.0016404355602267586	0.0031043152349373524	AC069185.1	2.7850408249473015	Not significant
ENSG00000255047	0.04623512374122244	0.7227388601099206	2.905327593156989	0.2487632932727485	0.8035438863748332		HNRNPRP2	0.0949903988136034	Not significant
ENSG00000255048	0.26809387680861124	-0.6941115599448487	0.934666662789129	-0.7426300600831934	0.45770568404079254	0.5214686750308529	OR8X1P	0.3394136942315968	Not significant
ENSG00000255050	33.151353483948625	0.3705326880982772	0.23011390875191295	1.610214220026789	0.10735109808663017	0.14467812454913753	AC067930.4	0.9691935088381184	Not significant
ENSG00000255051	0.16574950130448424	0.06861119013543229	0.9349282028996176	0.07338658725091322	0.9414984906380917		BCAS2P1	0.026180371885312588	Not significant
ENSG00000255052	231.2989922735415	-0.8957538609735324	0.21650372012820687	-4.137360136089552	3.5132446621253674e-05	8.979443777939309e-05	FAM66D	4.454291604915893	Not significant
ENSG00000255053	0.026644389494377328	0.6859132789575013	2.905327593156989	0.23608810261984045	0.813364305754145		OR4A44P	0.08971489039485854	Not significant
ENSG00000255054	0.0						AL020996.2		Not significant
ENSG00000255055	0.0						MTND1P35		Not significant
ENSG00000255057	0.9920374611638278	-0.7937441442914307	0.4048109942990023	-1.9607771416039008	0.04990502567093112	0.07202943629740144	AP003041.1	1.3018557166762204	Not significant
ENSG00000255058	0.12017820861553294	0.6389167220759591	1.2006892042454544	0.5321249827322897	0.5946394354027633		PDCL2P2	0.22574629255809503	Not significant
ENSG00000255059	1.758643470192243	0.518135976759192	0.31734479530994736	1.6327224659636657	0.10252738022777128	0.1387861147496612	PPIAP43	0.9891601395455987	Not significant
ENSG00000255060	24.876785170790775	-0.19614456386850088	0.3474638013495929	-0.5645035917602087	0.5724114564365126	0.6319141924106947	AC009656.1	0.24229168270861168	Not significant
ENSG00000255062	38.579042729112125	0.9615799232912291	0.14956243388829507	6.429287744871899	1.2820323876235067e-10	8.916256239153088e-10	AP001318.2	9.892101003219308	Not significant
ENSG00000255063	1.5182754950199515	0.13235824532651339	0.383534705602872	0.34510109096505776	0.7300183733062218	0.774756929706472	RBMXP3	0.13666620929722714	Not significant
ENSG00000255065	284.498503136865	-2.660492101382854	0.5282734283942868	-5.0362027661878646	4.7485754524489315e-07	1.735356530261352e-06	AP002001.2	6.323436656886859	Downregulated
ENSG00000255067	24.05649977594054	-1.285308538420928	0.3245842831981817	-3.959860673956773	7.499350310252902e-05	0.0001804112086526367	AC013549.4	4.124976359127469	Not significant
ENSG00000255070	0.22652610397140374	-0.29361010891031547	0.9411700965325017	-0.3119628534651134	0.7550687541154599		OSBPL9P3	0.12201350112120257	Not significant
ENSG00000255071	0.0						SAA2-SAA4		Not significant
ENSG00000255072	0.0						PIGY		Not significant
ENSG00000255073	0.0						ZFP91-CNTF		Not significant
ENSG00000255074	8.424867670729688	-1.5011613802588617	0.20650005232263788	-7.269544793690566	3.6070090415145903e-13	3.887475450723823e-12	AC018523.1	12.442852769055362	Not significant
ENSG00000255075	0.11719384888145706	0.3999883354516795	1.3754163482068695	0.29081254994034667	0.7711946865213605		CENPUP1	0.11283597135419153	Not significant
ENSG00000255076	1.1758723779050988	-2.8592384331228837	0.6234838802957519	-4.58590594478015	4.520220721807446e-06	1.3708374537904005e-05	AC084838.1	5.344840358126096	Downregulated
ENSG00000255077	0.0						OR4X7P		Not significant
ENSG00000255078	0.014662119885860163	0.6859132789575011	2.905327593156989	0.23608810261984037	0.8133643057541451		OR4A6P	0.08971489039485847	Not significant
ENSG00000255079	0.19218914502179177	0.09492507031938764	0.9913799029554827	0.09575044847731817	0.9237187728394172		LINC02704	0.03446023007236366	Not significant
ENSG00000255081	31.75409901030444	-1.1817878135186217	0.32833883207352954	-3.599293467834372	0.00031908293760167256	0.0006853037582769174	AP003168.2	3.496096418318427	Not significant
ENSG00000255082	2.9744836754444317	0.6690847429297361	0.3560840716068956	1.8790077857466827	0.06024343013656074	0.08551619081401561	GRM5-AS1	1.220090308272001	Not significant
ENSG00000255083	1.0878696449841372	-1.0772343696494586	0.48923890867890435	-2.2018575189743657	0.027675374559039328	0.04194979100850085	OR5AK1P	1.5579064926597856	Not significant
ENSG00000255084	31.77815649855752	-1.3414323734433669	0.28273628472026785	-4.744464881012871	2.090582430545211e-06	6.7594129509415955e-06	AP003110.1	5.679732703777214	Not significant
ENSG00000255085	54.785696686942316	-1.7556344010260585	0.21473218026126778	-8.175925931967685	2.9360232245959036e-16	5.30784835755214e-15	AF186192.2	15.532240513376555	Not significant
ENSG00000255086	0.5083005090073011	-0.456699141214253	0.6855283391859582	-0.6662002358014372	0.5052831222393239	0.5678124117719335	AC024341.1	0.29646520807632765	Not significant
ENSG00000255087	1.7695883904139111	0.42704847459372547	0.3683914825095188	1.1592246153049726	0.2463646403653769	0.3038144426046405	AP001993.1	0.6084216244141515	Not significant
ENSG00000255088	0.03939495989398284	0.6447560026464509	2.905327593156989	0.2219219630051583	0.8243746327987838		AC013828.1	0.08387538055731988	Not significant
ENSG00000255089	0.04147528191440626	0.3263270300546272	2.905327593156989	0.11232021849213689	0.9105695112025369		AC136475.4	0.040686895361206094	Not significant
ENSG00000255091	1.8484671657149903	-0.04847102808778461	0.3326919762891035	-0.14569340874534387	0.8841634249064351	0.9060005108646488	AC087442.1	0.05346745447181993	Not significant
ENSG00000255092	38.4339608092615	-0.7275778435001091	0.26082514807350243	-2.789523360282239	0.005278568829964654	0.009112997421953106	AC010768.2	2.277483811083846	Not significant
ENSG00000255093	2.1515833070753594	0.38783364460406455	0.40554875940563295	0.9563181630057717	0.3389115163072568	0.4019587629269214	AP002008.2	0.46991367346502094	Not significant
ENSG00000255094	1.1026894969910743	-0.12824154355084114	0.42458456594293087	-0.30204005005702045	0.7626215323129085	0.8032116025631529	AC090159.1	0.1176909367588319	Not significant
ENSG00000255095	0.3381322060423869	0.9448307992645686	0.7263924742270942	1.300716668726366	0.19335545455801648	0.2452308236343606	OR1D4	0.7136435719693262	Not significant
ENSG00000255096	0.6801476841663551	-1.3464197126316375	0.6549869972611448	-2.0556434223301334	0.03981689910014702	0.05856989460053804	OR5B10P	1.3999325654068937	Not significant
ENSG00000255097	47.006519472525966	-1.4835710521096497	0.3553385572475887	-4.175091674827576	2.9786607758789705e-05	7.716167680712342e-05	AP006259.1	4.52597895349946	Not significant
ENSG00000255099	3.5452508375062113	-4.81514830303694	1.0200692103688211	-4.720413334793188	2.3536587504643236e-06	7.536470577075334e-06	AC023245.2	5.628256503911235	Downregulated
ENSG00000255100	13.87418196317297	0.6502208587499436	0.20922150519415458	3.107810825405103	0.0018847867193047037	0.0035325977490513944	AP003119.2	2.7247377870335927	Not significant
ENSG00000255101	1.2782878242857787	-2.197142890330052	0.5909821344586208	-3.7177822513074474	0.00020097938394152042	0.00044725295880107936	AC103843.1	3.6968484893438567	Downregulated
ENSG00000255102	1.8877880052027385	-0.6097252856201746	0.39523634344645325	-1.5426852710542303	0.12290715728226784	0.16338203519937877	AP005436.1	0.9104228260013619	Not significant
ENSG00000255104	0.0						AC005324.3		Not significant
ENSG00000255105	5.5240489062642615	-1.558453760279047	0.4040269445871135	-3.8573015516865454	0.00011464569070916412	0.0002666676265755607	PTMAP15	3.9406422648451054	Not significant
ENSG00000255106	0.10723659161901324	0.6784416905279936	1.6038865584444952	0.4229985512104858	0.6722963180985262		AC010768.3	0.17243926719815691	Not significant
ENSG00000255107	1.9532060002967424	-1.179174840279577	0.3739941262749286	-3.152923421617451	0.0016164420521049096	0.003063019650605396	AC079089.2	2.7914398598134316	Not significant
ENSG00000255108	7.227870682269538	0.2840395723766622	0.24494328480993965	1.159613632996956	0.24620614788970896	0.303649328877166	AP006621.1	0.6087011067205428	Not significant
ENSG00000255109	0.9763653210339717	-1.5744534008245157	0.4500471747058311	-3.4984185865707116	0.00046802595392148163	0.0009749536895916372	LINC02740	3.3297300628823963	Not significant
ENSG00000255110	0.00738243440347612	0.6469218502257666	2.905327593156989	0.22266743748604542	0.8237943462325624		AP005597.2	0.08418119296763948	Not significant
ENSG00000255111	0.05323754471632894	0.9220295287068263	2.768396906037597	0.33305539631834297	0.7390924676142415		AP006587.2	0.1313012237669779	Not significant
ENSG00000255112	2546.854656236851	0.4043115064294127	0.0814947287716601	4.961198258138293	7.005963797453144e-07	2.4790256189196345e-06	CHMP1B	6.1545321111814655	Not significant
ENSG00000255113	0.01796590664527454	0.6859132789575014	2.905327593156989	0.2360881026198405	0.813364305754145		OR4A48P	0.08971489039485854	Not significant
ENSG00000255114	0.0						AP003392.3		Not significant
ENSG00000255115	16.745703468219535	-1.0855130495433247	0.28676146953113796	-3.785421560707459	0.00015344823093325926	0.0003489496595107032	AP002812.4	3.8140381140770745	Not significant
ENSG00000255116	0.05186058422637003	0.36532202579121603	2.490996719591417	0.14665696783861584	0.8834027859330336		SLC5A4P1	0.05384123546767112	Not significant
ENSG00000255117	0.15283734098026255	0.2770502274723061	1.1289502120319146	0.24540517776569062	0.806142720294755		LINC02546	0.09358806346859345	Not significant
ENSG00000255118	1.0871435126349496	-0.3708678841854099	0.4399658317631138	-0.8429470140878857	0.39925807809645714	0.46360850047692287	AP003306.2	0.3987462881206646	Not significant
ENSG00000255119	0.056984080050483235	0.7227439891643773	2.4430908492892622	0.29583181050129026	0.7673585284577407		AP003385.3	0.11500167575100045	Not significant
ENSG00000255120	13.333364440042685	-1.3815604529546728	0.3202782384971868	-4.313625738162064	1.605987314029326e-05	4.3773217217762985e-05	OVOL1-AS1	4.794257889610776	Not significant
ENSG00000255121	67.60554916972913	-0.6711426185038178	0.10243919407254051	-6.551619471240276	5.69164256317065e-11	4.2073330832289463e-10	CENATAC-DT	10.244762381552766	Not significant
ENSG00000255122	29.80048701658078	-1.25164101939269	0.18138540492498198	-6.90045056221777	5.183785972686416e-12	4.608100126818036e-11	AC068587.2	11.28535293784736	Not significant
ENSG00000255123	0.5197577597272859	-0.5793656288386565	0.6149210513691585	-0.9421788822299452	0.34610106383571554	0.40934509686893794	MTND5P21	0.4607970657816572	Not significant
ENSG00000255126	0.0						AP003064.1		Not significant
ENSG00000255127	0.11556525405	0.2830124341716457	1.5763024243110437	0.1795419646679426	0.857512169585762		AP003171.2	0.06675970784910985	Not significant
ENSG00000255128	0.3666333310607729	0.3505562292640206	0.7613814384738646	0.4604212968031974	0.6452138511450307	0.6991527831515145	HSPD1P3	0.1902963179549829	Not significant
ENSG00000255129	4.5850836543380264	-0.41139140415366116	0.22597045148884184	-1.8205539770494072	0.06867468415874138	0.09635142103681102	AP000880.1	1.1632033292635156	Not significant
ENSG00000255130	6.336908493160906	0.380646468595298	0.4928981419987244	0.7722619262709315	0.43995931066614713	0.5040649545450309	AC022874.1	0.3565874870826572	Not significant
ENSG00000255131	6.765296403802759	-2.899224473115385	0.5045736960982571	-5.745889045612894	9.14392545848842e-09	4.586081752707135e-08	OR9L1P	8.038867322977943	Downregulated
ENSG00000255132	1.3165238403524935	-3.2700535345455677	0.5706955288781164	-5.729944198045319	1.0046367793895631e-08	5.000093454840878e-08	AC090138.1	7.997990926521336	Downregulated
ENSG00000255133	1.3329030046699752	0.3976090420823907	0.3787075476720361	1.0499105299763485	0.29375924980511475	0.354599684148997	LINC02721	0.5320084495676146	Not significant
ENSG00000255134	0.033177306810126934	0.6859132789575013	2.905327593156989	0.23608810261984045	0.813364305754145		OR8K2P	0.08971489039485854	Not significant
ENSG00000255135	138.5783641145589	0.026937156740289767	0.13913827400749215	0.1935999057947153	0.8464891719606509	0.8748035207025004	AP002360.1	0.0723785928861929	Not significant
ENSG00000255136	42.81395154739281	-1.8515297073246848	0.264209545222925	-7.007807782881081	2.4208106580836735e-12	2.2670763241826086e-11	AP001972.3	11.616039177251846	Not significant
ENSG00000255138	0.0044697232696023804	0.7660619840002864	2.905327593156989	0.26367490736831767	0.7920304324749506		GLTPP1	0.10125813103421323	Not significant
ENSG00000255139	37.800708761976146	-0.31266334892583103	0.11069948412323277	-2.8244336584059258	0.004736425242053242	0.008247400262772542	AP000442.1	2.324549313044736	Not significant
ENSG00000255140	0.009164164332602741	0.6469218502257666	2.905327593156989	0.22266743748604542	0.8237943462325624		OR5BN2P	0.08418119296763948	Not significant
ENSG00000255141	48.71667918587236	-1.2725967289666331	0.31846728561257326	-3.996004570826757	6.442049044074965e-05	0.00015676319454091832	HNRNPA1P76	4.1909759731689125	Not significant
ENSG00000255142	52.078794992704246	-0.6760292921398598	0.15511393836038107	-4.358275595899189	1.3109124252450118e-05	3.6320071974857875e-05	AP006621.2	4.8824263201354015	Not significant
ENSG00000255143	4.199206534098909	0.3025611691095379	0.3347464954825169	0.9038516405479143	0.3660740748409234	0.4299193440305916	AP000879.2	0.4364310265191886	Not significant
ENSG00000255144	1.170575866920383	-0.8471918554819008	0.3864575045424386	-2.192199260006521	0.028365121880222485	0.04291229653655108	AC025857.1	1.5472153460039377	Not significant
ENSG00000255145	115.72016482485962	-1.4137516704861954	0.16487345219624044	-8.574768415739115	9.928637219484334e-18	2.3057228447807173e-16	STX17-AS1	17.003110357614784	Not significant
ENSG00000255146	7.235091468752702	-1.4550607846815946	0.3487800190579039	-4.171858206246694	3.0212563413117177e-05	7.815029500877148e-05	AP004247.2	4.519812425043111	Not significant
ENSG00000255147	0.017703750095790918	0.5667731451829817	2.905327593156989	0.19508063273756826	0.8453298241276219		AP003385.4	0.0729738083867493	Not significant
ENSG00000255148	1.498934353110864	-0.9993699253483365	0.34531946679519443	-2.8940445629178875	0.003803141828283604	0.006739447449613658	AC239802.2	2.419857478403191	Not significant
ENSG00000255149	0.3320795845247145	-0.8767581132272109	0.9790733957926917	-0.8954978421381342	0.3705210187928286	0.43432428065303624	AP002963.1	0.43118715047325773	Not significant
ENSG00000255150	190.48349165001667	-0.515552585748803	0.13076958065775698	-3.9424504013519717	8.065333295458628e-05	0.0001929364966632993	EID3	4.0933776809237905	Not significant
ENSG00000255151	7.531416104989983	-0.47513303215048924	0.3423944040180313	-1.3876775629938964	0.16523525120018237	0.21294131769610306	GLYATL1B	0.7818972949783863	Not significant
ENSG00000255152	18.654357831711994	0.318654869967678	0.17319681258223318	1.839842576874109	0.06579135252562603	0.092723368582628	MSH5-SAPCD1	1.1818311853708918	Not significant
ENSG00000255153	47.67825121974572	0.8491688054160732	0.1813495192830939	4.682498243022561	2.833996176839775e-06	8.942864581550133e-06	TOLLIP-AS1	5.547600739966649	Not significant
ENSG00000255154	15.359352052079158	-1.380943237532259	0.20628747083635254	-6.694266171054851	2.1675657277866227e-11	1.73762767653262e-10	HTD2	10.664027724402045	Not significant
ENSG00000255155	0.5052485007459858	-1.4907857922366299	0.6383192452994858	-2.3354862057107253	0.019518035689637236	0.03044786432648013	AP004371.1	1.709563892206091	Not significant
ENSG00000255156	7.735231204931019	-1.3971211101101313	0.2302770569288271	-6.067131171221919	1.3021520558823267e-09	7.583138865654899e-09	RNY1P9	8.885338299043694	Not significant
ENSG00000255157	14.590676769022304	-1.9776947123525757	0.30717918956789053	-6.438244449875013	1.208632389615226e-10	8.437867412342044e-10	DEFB130C	9.917705771462145	Not significant
ENSG00000255158	45.45090909021434	-1.1128063456882793	0.21589058171928782	-5.15449232118522	2.543189812528504e-07	9.796548913486566e-07	AC131934.1	6.594621224780102	Not significant
ENSG00000255159	116.90763809587087	-0.9817095799893394	0.36276681341743905	-2.706172515454652	0.006806367720012227	0.01152493267962287	AC026894.1	2.167084591464396	Not significant
ENSG00000255160	1.8834847378437656	-0.9661766885969496	0.3205046215794777	-3.0145483825959754	0.0025736215901257602	0.0047000127666983185	AC009652.1	2.589455308791993	Not significant
ENSG00000255161	0.12877508285873598	-0.19697341132412485	1.5914494820231573	-0.12376981710642744	0.9014975304802806		AC113192.2	0.045035458625723515	Not significant
ENSG00000255162	0.11548739311029635	0.7190828775920128	1.4616217499736244	0.49197603798998546	0.6227362831096164		AP004833.2	0.20569582980576454	Not significant
ENSG00000255163	35.10001430458308	-1.1248597568649388	0.2675720122697523	-4.203951479540069	2.6229518743768114e-05	6.874058067929929e-05	HSPE1P18	4.581209677722391	Not significant
ENSG00000255164	10.158636259998561	-1.4229297936012053	0.26762584868521455	-5.316862330719318	1.0557188210926137e-07	4.35992886950937e-07	AF235103.1	6.976451735882104	Not significant
ENSG00000255165	27.998000503554273	-1.343571873358831	0.25225091778146075	-5.326330961153701	1.0021645691585471e-07	4.157189473071399e-07	AC134775.1	6.99906095550587	Not significant
ENSG00000255166	0.07360040287049778	0.800730170928638	2.124609282622764	0.3768834945219488	0.7062601879920373		AC022616.7	0.15103527431330455	Not significant
ENSG00000255167	0.16231653899846563	-0.29970846272201096	1.491900925773194	-0.20089032558692443	0.8407843325723589		AC090857.2	0.07531538967815654	Not significant
ENSG00000255169	0.08078055929558274	0.32416925326519413	1.763134567947003	0.1838596209038414	0.8541235825725635		LINC02722	0.06847928698510591	Not significant
ENSG00000255170	0.02389216099042633	0.8440448414637551	2.905327593156989	0.29051623763590756	0.771421330345774		AP003122.3	0.11270835675414559	Not significant
ENSG00000255171	0.16497813276768797	0.15570972404214187	1.1986522017864274	0.12990400702562244	0.8966423740069699		LINC01499	0.047380740863321225	Not significant
ENSG00000255172	0.008893876602687197	0.6469218502257666	2.905327593156989	0.22266743748604542	0.8237943462325624		OR5AM1P	0.08418119296763948	Not significant
ENSG00000255173	0.0						AP003068.3		Not significant
ENSG00000255174	3.084050709218272	-1.6524923235519253	0.43201645296441155	-3.8250680320456536	0.0001307359790009083	0.0003009186389509255	AC107918.3	3.883604876602563	Not significant
ENSG00000255175	1.4229037112354006	-1.417073633649847	0.4323621667565348	-3.2775153392359786	0.001047250402270982	0.002051291234663291	LINC02759	2.9799494641450344	Not significant
ENSG00000255176	158.41927577007624	-1.3247093717612557	0.23143364738344405	-5.7239272972544475	1.0408930785316062e-08	5.1649219169108e-08	AP000941.1	7.982593879316152	Not significant
ENSG00000255177	0.0						MUC5B-AS1		Not significant
ENSG00000255178	2.474286465748737	-1.7036705771783405	0.4310800733599144	-3.952097724906722	7.74690894900376e-05	0.00018586859200612967	LINC02720	4.110871548354641	Not significant
ENSG00000255179	0.1705326979705603	0.03797395369594657	1.0833292563876267	0.03505301225093019	0.9720374691565509		AC027804.1	0.012316993989058276	Not significant
ENSG00000255181	0.9717370044840639	0.7959932833421123	0.45163024550382846	1.7624888750622099	0.07798673437697304	0.10823221502909101	CCDC166	1.1079792649613622	Not significant
ENSG00000255182	64.22524466424055	-0.09452770483834472	0.16226704709024636	-0.5825440626017693	0.5602002709954708	0.6206819366618429	AC084125.2	0.25165668542353753	Not significant
ENSG00000255183	5.5429389088701395	-2.769321919875499	0.4656065769931675	-5.9477723398141285	2.7181628298653996e-09	1.4957772540806344e-08	LINC02711	8.565724530681564	Downregulated
ENSG00000255184	0.04182114919177477	0.525615967918183	2.8960332379236218	0.1814951434380068	0.8559789448263535		AP004607.6	0.06753691786746367	Not significant
ENSG00000255185	46.90817617203554	-1.1224680043870554	0.25601297729439304	-4.384418384761461	1.1629607270661154e-05	3.253495977827983e-05	PDXDC2P	4.934434951055266	Not significant
ENSG00000255186	19.074590545497998	-0.3098691936232213	0.27981890031944695	-1.1073919355321185	0.2681245110882194	0.3272886335561987	AC087277.2	0.5716634823849798	Not significant
ENSG00000255187	0.6198957615245005	-0.531280131748685	0.6575105396184203	-0.8080176662369674	0.4190804123190769	0.48314858416853385	LINC02748	0.3777026374733332	Not significant
ENSG00000255188	0.445598071401	-0.8280084263042169	0.783967434809176	-1.0561770674897495	0.2908873258411085	0.3515369131890931	AP003327.1	0.536275200847066	Not significant
ENSG00000255189	23.675004277558674	-1.4064694615175934	0.2525712947338392	-5.56860375997889	2.5678869623857394e-08	1.1903268717201081e-07	GLYATL1P1	7.59042409769532	Not significant
ENSG00000255190	0.01194843760197413	0.6469218502257666	2.905327593156989	0.22266743748604542	0.8237943462325624		TRIM51DP	0.08418119296763948	Not significant
ENSG00000255191	29.713171158425986	1.2190130354677675	0.24911583344738797	4.893358316886016	9.91296861507119e-07	3.4036407450211362e-06	AP003555.2	6.003796268816427	Not significant
ENSG00000255192	17.571074252786094	-1.8833913944520835	0.24213254502588455	-7.778348814079266	7.347724239954113e-15	1.0591878574452978e-13	NANOGP8	14.13384715112964	Not significant
ENSG00000255193	0.8789731927600769	-0.49726892385932037	0.5023315081547786	-0.9899218260983575	0.3222123303947427	0.38455490176583923	LINC02726	0.49185784405357186	Not significant
ENSG00000255196	0.0						OR4A17P		Not significant
ENSG00000255197	223.48397424251516	-0.14761762794450128	0.16118581092517067	-0.9158227209777893	0.35975988441901824	0.423521424295662	AC090559.1	0.44398726496699537	Not significant
ENSG00000255198	145.6146707066604	0.36963400903701843	0.16663033329370097	2.2182876414554435	0.026535226284185736	0.04035041247082722	SNHG9	1.5761772044900628	Not significant
ENSG00000255199	0.10095629633688007	0.7190917549756639	1.7262395854013193	0.4165654414699847	0.6769962913423625		GTF2IP11	0.1694137104196694	Not significant
ENSG00000255200	68.34927693266948	0.4797522748757842	0.12197225191052893	3.9332902964495555	8.37909412868012e-05	0.0001997067995757639	PGAM1P8	4.0768029307946625	Not significant
ENSG00000255201	13.627893438238562	-2.5249189125626224	0.32428884772299765	-7.786018329928409	6.915392186504918e-15	1.0018390347186643e-13	AC087623.1	14.160183185098395	Downregulated
ENSG00000255202	38.868320485672534	-0.41421158078648107	0.2309542116055031	-1.7934792264970818	0.07289632937473758	0.10176834649765429	AL049629.1	1.1372943396166129	Not significant
ENSG00000255203	51.90498488264388	-0.7234258361093125	0.3382898967291165	-2.1384789882997635	0.032477887689970494	0.04859822006453169	OR7E2P	1.488412224332993	Not significant
ENSG00000255204	0.112175904617758	0.038648809372307386	1.3937379129396714	0.027730327928576853	0.9778772348105843		AC036111.2	0.009715664221520546	Not significant
ENSG00000255205	0.016100122936367887	0.5667731451829817	2.905327593156989	0.19508063273756826	0.8453298241276219		MED28P5	0.0729738083867493	Not significant
ENSG00000255206	15.526229373821941	-1.577711592452552	0.3266267474731907	-4.830319637500139	1.3631404436232163e-06	4.558759735999826e-06	AC011853.2	5.865459396734373	Not significant
ENSG00000255207	5.215682734025874	0.4121749743443817	0.43471202538533077	0.9481563662266483	0.34304985664449333	0.4061936715411642	AL133399.1	0.46464275782283043	Not significant
ENSG00000255209	0.34316302319953246	-0.6882729841087897	0.6945931385665458	-0.9909009258703603	0.32173396022367307	0.38404896119927434	AP001978.1	0.492503095270471	Not significant
ENSG00000255210	0.9326702089083166	-1.1618680072900807	0.44491524319210707	-2.611436728834227	0.009016267004935415	0.014933447434253792	AP001889.1	2.0449732357093886	Not significant
ENSG00000255211	0.700111678536562	-1.2983316291515454	0.642948226921601	-2.019340865699066	0.043451803191012224	0.06343295171929791	AC130365.1	1.3619921962082473	Not significant
ENSG00000255213	1.9665281847440246	-0.33665061006001434	0.37590635825836116	-0.8955704064697776	0.3704822470592607	0.43429055277576856	NPM1P35	0.43123259791116714	Not significant
ENSG00000255214	0.011957842214094995	0.6469218502257666	2.905327593156989	0.22266743748604542	0.8237943462325624		AP006587.3	0.08418119296763948	Not significant
ENSG00000255215	0.031037778841823512	0.6447560026464509	2.905327593156989	0.2219219630051583	0.8243746327987838		OR4R1P	0.08387538055731988	Not significant
ENSG00000255216	0.6988166566111671	-0.015958053897739594	0.5586406940259673	-0.028565863655106043	0.9772108378243265	0.9822442127295476	AP001360.1	0.010011725098928195	Not significant
ENSG00000255217	0.0						OR5J7P		Not significant
ENSG00000255218	0.7754010341486177	-0.7408767672108898	0.5790015203829697	-1.2795765488160562	0.20069410187697392	0.2533279439042276	OR5BC1P	0.6974653906411804	Not significant
ENSG00000255219	12.91534982562868	-0.48882707176123485	0.34735536490433705	-1.40728234295693	0.1593436829975909	0.2062221352207003	AP000755.2	0.7976651489688366	Not significant
ENSG00000255220	80.03699930258573	-1.5492006436675925	0.3448421828105022	-4.492491698786484	7.039466323361515e-06	2.0523947756998035e-05	DDX18P5	5.152460264381266	Not significant
ENSG00000255221	12.991504977473571	0.2446006950587012	0.2694333286579493	0.9078338462322396	0.36396601324835454	0.42775905177694684	CARD17	0.4389391684054068	Not significant
ENSG00000255222	10.302061224612755	-1.3131377624149816	0.14884807363181657	-8.822000381832929	1.1243286910527878e-18	3.013591538255062e-17	SETP17	17.949106706700626	Not significant
ENSG00000255223	0.3091747042204678	1.337798341371241	1.1225524009525898	1.1917468977269972	0.23336050313249065	0.2896516771163569	OR5M11	0.6319726475329264	Not significant
ENSG00000255224	36.52826479399147	0.6046102635321986	0.13063413465811696	4.628271662031721	3.6873011991740827e-06	1.137638242064871e-05	AC109322.1	5.433291385367438	Not significant
ENSG00000255225	0.7067710791655223	-1.8885967789857299	0.6427519179038653	-2.938298161979506	0.00330019467188464	0.005912948589791278	OR8B6P	2.4814604412034265	Not significant
ENSG00000255226	5.587259811701762	0.6465742074650748	0.3759730090765095	1.7197357040422512	0.08548049462579653	0.11766318112704434	LINC02690	1.0681329734916774	Not significant
ENSG00000255227	1.5458135940594737	0.3181581195312119	0.5598983910727023	0.5682426036653843	0.5698702463265073	0.6295170224556387	AC090124.1	0.24422401751913644	Not significant
ENSG00000255229	0.37733045461733433	-0.8455226469645517	0.7681216510269991	-1.1007665853892614	0.2709982581176914	0.3303309796510631	AC069287.3	0.5670335006101181	Not significant
ENSG00000255230	0.008580772068984438	0.6469218502257666	2.905327593156989	0.22266743748604542	0.8237943462325624		AC004923.3	0.08418119296763948	Not significant
ENSG00000255231	6.824583912148383	-1.7559600376803803	0.29260125830600436	-6.001204669612137	1.9585892084685404e-09	1.1041272710722628e-08	MRPS36P4	8.708056642720507	Not significant
ENSG00000255232	9.595201740182707	-1.6224407559846508	0.2850766534871178	-5.691243867705801	1.2611723076768274e-08	6.17356723920487e-08	AC087441.3	7.89922557388606	Not significant
ENSG00000255233	5.801361859939006	-1.5656004894117	0.28251311984979827	-5.541691268157994	2.9956412432948066e-08	1.3709751526135632e-07	AP003969.1	7.523510198778537	Not significant
ENSG00000255234	19.28727090905869	-1.474614294831043	0.19513256766826834	-7.556987090632328	4.1251289124994634e-14	5.219524978675641e-13	AP000446.1	13.384562474965605	Not significant
ENSG00000255235	0.0						AP005435.4		Not significant
ENSG00000255236	6.9643492160469	-0.6300299097613208	0.19465360510411137	-3.2366721871107726	0.001209322442196467	0.002341839191364166	AP002992.1	2.917457887562538	Not significant
ENSG00000255237	13.466474858272251	0.36684484748314755	0.16108243263320168	2.2773734012229894	0.022763937082056807	0.03507258859776279	AC138230.1	1.6427526234218792	Not significant
ENSG00000255238	0.18272610624222638	-0.005892940616373726	1.4391914802529606	-0.004094618886527836	0.996732975937172		RFPL4AP1	0.001421173292540633	Not significant
ENSG00000255239	6.575002048030356	-0.5220864984946457	0.4643164418806898	-1.1244195798450756	0.2608350695293451	0.31952037149669577	TREHP1	0.5836340176979639	Not significant
ENSG00000255240	48.21618622232978	-1.4436039230187374	0.19572421220240246	-7.375704348350508	1.634784377997945e-13	1.8748565461211275e-12	AP001636.3	12.786539521059359	Not significant
ENSG00000255241	7.93755800055641	-0.3929997037043174	0.2705923418709428	-1.4523681675062188	0.1463992625021587	0.19117711564368864	AP005436.2	0.8344611110648512	Not significant
ENSG00000255244	0.006146525039668889	0.766061984000286	2.905327593156989	0.26367490736831756	0.7920304324749506		AC023078.1	0.10125813103421323	Not significant
ENSG00000255245	0.0						FXYD6-FXYD2		Not significant
ENSG00000255246	0.23178108398383676	0.2999534369201204	0.8702416451128666	0.34467832998410197	0.7303362110926619		AP000793.1	0.13647716589578823	Not significant
ENSG00000255247	12.40125913241892	-1.5927441977402166	0.3215539510877994	-4.95327204766743	7.297583590672677e-07	2.572626183782159e-06	NECTIN1-AS1	6.136820921655472	Not significant
ENSG00000255248	2254.2036540325107	-0.21211602532533666	0.17664166375273652	-1.2008266952368454	0.2298184343078074	0.2857796629721204	MIR100HG	0.6386151384107337	Not significant
ENSG00000255250	33.82475973825095	-1.5946373120198725	0.22550770460507125	-7.0713207551491	1.5346594410782267e-12	1.4915198016715397e-11	AP003059.2	11.813987984532048	Not significant
ENSG00000255251	0.05523938782510781	0.5646088272992171	2.761427991601502	0.20446262912391563	0.8379919927331623		PRR23D1	0.07676013116497056	Not significant
ENSG00000255252	0.0						AL078612.1		Not significant
ENSG00000255253	2.509622074747353	-2.386069616617994	0.4424090970993613	-5.393355679759232	6.915387238410176e-08	2.9576100029000976e-07	AC068587.3	7.160183495844475	Downregulated
ENSG00000255254	0.026667313625831572	0.6057645739147164	2.905327593156989	0.2085012978713633	0.8348375693519762		HIGD1AP5	0.0783980150508618	Not significant
ENSG00000255255	17.60823255516555	-1.300526746734433	0.30475008347633076	-4.267518918778055	1.9765901298800267e-05	5.300250265720002e-05	PPP1R1AP1	4.704083377618959	Not significant
ENSG00000255256	10.745501816146941	-1.6783886150173268	0.3190030629729283	-5.261355798203607	1.429970150645699e-07	5.768484866221052e-07	AL136146.2	6.844673027951134	Not significant
ENSG00000255258	0.24511851245918112	-0.44421915511338234	1.6055274296782107	-0.27668113724000054	0.7820249569547243		LINC02743	0.10677938697241351	Not significant
ENSG00000255259	0.5091978074227225	-1.1979137248075888	0.6300111884018443	-1.9014165888805064	0.057247468380945535	0.08165073979963147	ZNF123P	1.2422437140971718	Not significant
ENSG00000255260	1.6187571118593043	-1.3491393430902465	0.3412092592225158	-3.9539939395678014	7.685735684285911e-05	0.00018449950999395342	KC877392.1	4.11431455518652	Not significant
ENSG00000255261	0.4382599240764812	0.9443863901350302	0.6875726935690238	1.3735077017572477	0.16959456857534402	0.2179959135564146	OR7E4P	0.7705880605435064	Not significant
ENSG00000255262	1.3743183923727722	1.7263316956975239	0.4046601473352256	4.266127284996535	1.9889533290199634e-05	5.330438482776035e-05	ELOBP2	4.701375407517545	Not significant
ENSG00000255265	0.09690277615128942	0.40215268599730236	1.7344938860511228	0.23185592594556384	0.8166499177381492		TMA16P1	0.08796407734511909	Not significant
ENSG00000255266	4.510410383733788	0.2070832474620553	0.2874510655913185	0.7204121753247367	0.4712712558317316	0.5348550551050656	AP003484.1	0.3267290482827112	Not significant
ENSG00000255267	0.448891635455722	-0.5842419175101655	0.7593701559039483	-0.76937698034062	0.44166955004772374	0.505648904926521	LINC02687	0.3549025412036778	Not significant
ENSG00000255268	0.060749278782617294	0.6837496548590791	2.7108430650095667	0.2522276791617467	0.8008650846721524		AC130364.2	0.09644063986766811	Not significant
ENSG00000255269	0.8260226943398628	-0.3343791541153238	0.4059126685967204	-0.823771170462122	0.41006959148182015	0.47438858125124006	LINC02710	0.38714243442206897	Not significant
ENSG00000255270	19.27470898623964	-2.4334886841855123	0.3613962641512195	-6.733574542893627	1.655447868947932e-11	1.3531915924784323e-10	NAV2-IT1	10.781084490891812	Downregulated
ENSG00000255271	0.07735453400206567	0.32416344213466386	2.6359062259262838	0.1229798840892944	0.9021230272079179		AL137224.1	0.044734231422480585	Not significant
ENSG00000255272	0.1632733543246579	0.11676124750925795	1.1270445852608384	0.10359949290048293	0.9174871901059951		AC113192.3	0.03739999062368437	Not significant
ENSG00000255273	0.12203933848399895	-0.0003363946547059318	1.3755929197135	-0.0002445452065688111	0.9998048811572051		AF238378.1	8.474730490809451e-05	Not significant
ENSG00000255274	62.75012297015654	0.7111897390452429	0.2281560095905443	3.117120343757614	0.0018262700507969795	0.0034304750018242453	SMIM35	2.7384350028700037	Not significant
ENSG00000255276	3.6376799385575413	-1.2106595479693134	0.2499189186056131	-4.84420929285392	1.2711688428677425e-06	4.267655930237059e-06	RRM1-AS1	5.8957967604958	Not significant
ENSG00000255277	39.672484314406965	-1.3204152515638417	0.23724829238229556	-5.565541645442741	2.6133935715841242e-08	1.2094906956903953e-07	ABCC6P2	7.582795181510322	Not significant
ENSG00000255279	0.034279470018629396	0.7638961364209704	2.905327593156989	0.2629294328874305	0.7926049700570221		AC023442.3	0.1009432087346426	Not significant
ENSG00000255280	5.170148541917383	-0.6911408493330014	0.400828822761289	-1.7242793184675889	0.08465743100048484	0.11663104287066264	AP001922.4	1.0723349146860308	Not significant
ENSG00000255281	3.5090791057451938	0.35332319145639757	0.4626869588211566	0.7636333480342772	0.44508577051418824	0.5090406231746508	AC090124.2	0.3515562899815796	Not significant
ENSG00000255282	220.93852014764775	1.2704540213273676	0.29235567948663704	4.345576674132775	1.389102380863108e-05	3.8307972266085775e-05	WTAPP1	4.8572657443233505	Not significant
ENSG00000255283	0.07505215098746064	0.4064757350974041	2.905327593156989	0.13990702324061127	0.8887334521275041		AP005597.3	0.051228472581860106	Not significant
ENSG00000255284	179.29879158759755	-0.008236234552177476	0.11217589424763336	-0.07342249961471772	0.9414699138104907	0.9535603451493774	AP006621.3	0.02619355400616923	Not significant
ENSG00000255285	0.0						AP004833.3		Not significant
ENSG00000255286	3.062689550449395	-0.3846123336892394	0.3113461423331745	-1.2353206974302642	0.21671117372965162	0.2712501982350199	AP000907.1	0.6641186956759164	Not significant
ENSG00000255287	0.00874341608623976	0.766061984000286	2.905327593156989	0.26367490736831756	0.7920304324749506		SNRPGP16	0.10125813103421323	Not significant
ENSG00000255288	0.06822203376576892	0.4043174155207477	1.958266097303937	0.20646704555494058	0.8364261039914637		AL358944.2	0.07757242176237474	Not significant
ENSG00000255289	0.8833202055835655	-1.2489506112697573	0.40416279561488855	-3.090216677093245	0.0020001052515454545	0.0037307490452719097	AC068389.2	2.6989471498546798	Not significant
ENSG00000255291	1.4975720124893168	0.5989194919290869	0.4244273935208103	1.4111235539270652	0.15820818598437944	0.20486937231937424	HMGB1P40	0.8007710490566172	Not significant
ENSG00000255292	0.0						AP002884.2		Not significant
ENSG00000255293	2.8785261671579288	-0.8903628871065371	0.35347937212312497	-2.518853877550748	0.011773750611476135	0.019090729258425556	WIZP1	1.9290851675392084	Not significant
ENSG00000255294	0.0						OR4A50P		Not significant
ENSG00000255295	0.3640380914635558	0.16497854088605	0.7654891675615403	0.21552041214585418	0.8293615993800745	0.8602903730191617	H3P34	0.08125607695779528	Not significant
ENSG00000255296	17.23628558996791	-1.4453317199878126	0.3069847035497013	-4.708155498548517	2.4996838795826744e-06	7.967359102824777e-06	AP002490.2	5.602114910541397	Not significant
ENSG00000255297	0.025222387507614543	0.6057645739147164	2.905327593156989	0.2085012978713633	0.8348375693519762		OR4A41P	0.0783980150508618	Not significant
ENSG00000255298	1.2616155959167534	-1.0155193722652038	0.4750962229758619	-2.1375025166571344	0.032557141245024346	0.04870795362411266	OR8G5	1.487353736338661	Not significant
ENSG00000255299	10.61318619810178	-1.4814653539422356	0.24283640011596147	-6.100672523702347	1.0562310827314007e-09	6.256537614470871e-09	AP003557.1	8.97624105625663	Not significant
ENSG00000255300	0.5133457290582081	-0.927913667354163	0.7856803919942004	-1.1810319779000067	0.23759002009932056	0.294235695496116	LINC02745	0.6241718057229253	Not significant
ENSG00000255301	0.0						AP002893.1		Not significant
ENSG00000255302	6474.586920571516	0.3065169793160841	0.08719519998358675	3.5152964770283406	0.0004392633043670269	0.0009200062725664469	EID1	3.357275075761678	Not significant
ENSG00000255303	102.72568605708321	-0.1551139520773033	0.22513953275430737	-0.6889680820585947	0.4908433536532602	0.5537535830854549	OR5BA1P	0.3090570852668432	Not significant
ENSG00000255304	0.2613285072210665	-0.35973765008216196	0.8076094524870512	-0.445435165443324	0.6560053039678442	0.7085293548193122	OR4A46P	0.18309264923004892	Not significant
ENSG00000255305	0.13776064745209954	0.7182580010997641	1.5609450528744113	0.4601430394856781	0.6454135529134633		AP004607.7	0.19016191917114178	Not significant
ENSG00000255306	30.252882580263904	0.6307479751645627	0.140233071951363	4.497854652883343	6.8642596544306595e-06	2.005219973129108e-05	AC004923.4	5.163406296786158	Not significant
ENSG00000255307	2.7606333417240774	-1.0700103267988945	0.2940857614035647	-3.63842955773215	0.0002743056323753895	0.0005957688580695816	OR52B2	3.5617652748437454	Not significant
ENSG00000255308	1.6866031373780401	-0.45035881876963585	0.31994504229673476	-1.4076130560946405	0.15924567927294409	0.20612095420154666	CSRP3-AS1	0.7979323423105056	Not significant
ENSG00000255309	1.2488480852568387	-1.410001184809135	0.4773481391581091	-2.953821475654918	0.0031386551545332275	0.005647085831041672	AC131935.1	2.5032563978107487	Not significant
ENSG00000255310	421.71845952821513	-1.2567765337631231	0.15287254386309648	-8.221074249203422	2.016883452412952e-16	3.74145926612286e-15	AF131215.5	15.695319197194449	Not significant
ENSG00000255311	31.574140180569962	-2.1209449374655276	0.3466110677422723	-6.1190917857319755	9.411018805372866e-10	5.628598673032939e-09	DLG2-AS2	9.026363358761797	Downregulated
ENSG00000255312	0.0						OR4C7P		Not significant
ENSG00000255313	0.9339383002874012	-0.05877230846742773	0.6590843072319197	-0.08917267157257142	0.9289446837612343	0.9432931639962086	AC100858.1	0.03201014634275324	Not significant
ENSG00000255314	2.591137091625571	-1.1362063072771924	0.29180415039712515	-3.8937290841507726	9.871489160586713e-05	0.00023232680085636726	AC024475.3	4.0056173270221995	Not significant
ENSG00000255315	0.13483325670387805	0.1988759633737874	1.286138202523958	0.15463032120771078	0.8771127646270865		OR8A3P	0.05694456865552092	Not significant
ENSG00000255316	0.28476149505008	-0.1874669614309482	0.7306436917758736	-0.2565778142493757	0.7975047034370037	0.8335654371917127	MTND6P25	0.09826674692819423	Not significant
ENSG00000255317	7.7730782103199445	-2.349899682427577	0.310050861527026	-7.579078061109483	3.480190801387973e-14	4.4565733202907167e-13	AP002833.2	13.458396945214803	Downregulated
ENSG00000255319	30.293527978178467	-1.995794588751229	0.29486053137479545	-6.768605413026223	1.3002963426692773e-11	1.0820534473330111e-10	ENPP7P8	10.885957658986019	Not significant
ENSG00000255320	55.9676705244428	0.09118698892432227	0.15651203132842242	0.5826196756272168	0.5601493570739873	0.6206394537131261	AP000759.1	0.2516961581642134	Not significant
ENSG00000255321	42.89312875546585	-1.0021070712420548	0.339989802164725	-2.9474621440455264	0.0032039397853352272	0.005755108603709919	AC068389.3	2.4943156546172562	Not significant
ENSG00000255323	0.06420081420976156	0.4844651741777406	2.1658680405293085	0.22368175951261737	0.8230049401487405		LINC01495	0.0845975578947793	Not significant
ENSG00000255325	7.402330972782759	3.240019993960346	0.4489260562202334	7.21726874407767	5.304208932058919e-13	5.554176105909077e-12	AC108136.1	12.27537937746656	Upregulated
ENSG00000255326	18.490562077887173	-0.5055809965623433	0.16133788031513238	-3.133678188747862	0.001726300684186599	0.0032547033787627736	AP001922.5	2.7628835573405115	Not significant
ENSG00000255327	0.4389009628832503	1.0665788545603874	0.5153692287297716	2.069543145191613	0.038495146981440874	0.05677278121599005	LINC02697	1.4145940178169145	Not significant
ENSG00000255328	9.231675192697907	-0.34959442312010897	0.1945599062840405	-1.7968472014461787	0.07235988055933794	0.10106999172026912	AC136475.5	1.1405021586787698	Not significant
ENSG00000255329	46.394430192214465	-1.2827999107238923	0.29752009344733477	-4.311641260461509	1.620471955900256e-05	4.4131469693147685e-05	H2AZP4	4.790358480523877	Not significant
ENSG00000255330	0.0						AL096711.2		Not significant
ENSG00000255331	0.2297830721027917	-0.1172553843724636	0.8618481702984073	-0.13605109161148995	0.8917808911557995		AP000790.2	0.04974183783357922	Not significant
ENSG00000255332	0.802307060740902	0.8134831017595334	0.48623145104033494	1.6730367811852047	0.09432005546915487	0.1286151787947942	LINC02756	1.0253959525064704	Not significant
ENSG00000255333	0.21308093121011304	-0.3664365040128923	0.9972394318290487	-0.3674508772089033	0.7132827271521391		AP000435.1	0.1467382927230994	Not significant
ENSG00000255334	13.24432666952739	-1.8470248313855562	0.22177935618544248	-8.328209005355541	8.207452182420343e-17	1.6286910335629306e-15	AP000907.2	16.085791638841872	Not significant
ENSG00000255335	0.03476103894248107	0.8028907615729195	2.642913691800665	0.30379000421534597	0.7612878825493246		LINC02729	0.11845108283488345	Not significant
ENSG00000255336	1.050412276240045	3.3320346255087436	1.1288100698297854	2.951811570932553	0.003159156486020887	0.005680452838073538	AP003181.1	2.5004288611691963	Upregulated
ENSG00000255337	30.883478427792106	0.5155729028943424	0.16703256181580786	3.0866610515312645	0.0020241826151457497	0.0037726668204973936	AP001830.1	2.693750309434751	Not significant
ENSG00000255338	0.0						AC118273.2		Not significant
ENSG00000255339	0.0						AL133352.1		Not significant
ENSG00000255340	19.592238174070662	-1.4294729129491757	0.2897404368512973	-4.93363276622248	8.071413267560735e-07	2.8208523808735654e-06	AC087276.3	6.093050415641572	Not significant
ENSG00000255341	0.2367516467322507	-0.3387346627971159	1.1042014862706768	-0.30676888865741	0.7590192904375654		OR8Q1P	0.11974718639157172	Not significant
ENSG00000255342	10.492864263447316	-1.1447402360699186	0.3201597807672285	-3.5755279233596164	0.00034952186523387743	0.0007460697592013401	AP000926.1	3.4565256506668245	Not significant
ENSG00000255343	2.7236614741508465	-1.3172156992297632	0.29070354163494416	-4.531130552526529	5.866886648780797e-06	1.734906130951159e-05	AC234917.1	5.2315923024917925	Not significant
ENSG00000255344	0.02387597231710226	0.6057645739147164	2.905327593156989	0.2085012978713633	0.8348375693519762		LINC02706	0.0783980150508618	Not significant
ENSG00000255345	30.174899589017485	0.040184435622077186	0.3081795684473545	0.13039292586634207	0.8962555631500658	0.9163373299615873	AP002957.1	0.04756813560545197	Not significant
ENSG00000255346	45.840232153584886	0.08008051962501637	0.1790987235176213	0.44713059954967993	0.6547807665387022	0.7075163268307101	NOX5	0.1839040859931264	Not significant
ENSG00000255347	1.0182210948712267	-2.3820405642272195	0.5429503752953753	-4.387215982549685	1.1481076806371793e-05	3.2154048674580985e-05	AC021820.1	4.940017377692902	Downregulated
ENSG00000255348	5.586669975218868	-1.2651028501736201	0.2695729580865898	-4.692988715015158	2.6924234812165438e-06	8.528282037250478e-06	AP001775.2	5.56985663052121	Not significant
ENSG00000255349	0.009164164332602741	0.6469218502257666	2.905327593156989	0.22266743748604542	0.8237943462325624		OR4A7P	0.08418119296763948	Not significant
ENSG00000255350	42.43120865877116	-0.16150381380361958	0.34834841751227474	-0.46362723550460416	0.6429148378394689	0.697105270211496	MTCO1P15	0.19184655103514342	Not significant
ENSG00000255351	1.1704105879445892	-2.113545334756822	0.3762363856816412	-5.617599507096143	1.9362866586268325e-08	9.165709003808626e-08	AC023946.1	7.713030346901614	Downregulated
ENSG00000255352	0.18888620449672056	0.02928269366612193	1.0796764036311812	0.027121731629623475	0.9783626418010182		PPP1R10P1	0.00950013893316548	Not significant
ENSG00000255353	5.513266244709399	-1.6110569264220787	0.2245944962003115	-7.173180793287152	7.32749816555933e-13	7.511902812084619e-12	ASS1P13	12.135044281615226	Not significant
ENSG00000255355	6.387709072614996	0.2933064668233981	0.23263770483706364	1.260786453463449	0.2073857957404612	0.2607984426802591	AP000640.2	0.6832209926084536	Not significant
ENSG00000255356	0.06919520683693159	0.3241681318393573	1.9620298736238508	0.16522079311698845	0.8687701996347839		AC007536.1	0.06109508457398824	Not significant
ENSG00000255357	0.09822551734470432	0.20207464414134393	1.6126852222039687	0.12530321563012747	0.9002835065451953		AC055878.1	0.04562070618340127	Not significant
ENSG00000255358	46.481517594950176	-1.5511713698320504	0.2996377401817069	-5.176822415265133	2.2569685649365815e-07	8.782396909524661e-07	NDUFAF2P2	6.6464744897346675	Not significant
ENSG00000255359	5.577923031454343	-1.930544344630795	0.25609725265646893	-7.538325087854199	4.76045936148263e-14	5.963801055445837e-13	CCDC179	13.322351137924151	Not significant
ENSG00000255360	0.0						AP004607.8		Not significant
ENSG00000255361	1.1932269147360643	-1.9311780988704637	0.5056024370323464	-3.819558525480198	0.00013369073715947469	0.0003070893772698234	AC103843.2	3.8738986820415664	Not significant
ENSG00000255362	28.584271337396025	-1.834086411417154	0.23388135342719926	-7.841952274267363	4.435949743069306e-15	6.596738274542704e-14	LINC02761	14.353013382818485	Not significant
ENSG00000255363	8.607294821338717	-0.5140814318601826	0.19675563063079637	-2.6127914622419866	0.008980608095291628	0.014879377928143167	LINC02757	2.0466942553718597	Not significant
ENSG00000255364	7.155032071545939	2.9118781049941376	0.3995630109479373	7.287656828108028	3.153920786819071e-13	3.4359085853228413e-12	SMILR	12.501149218514847	Upregulated
ENSG00000255365	0.7834353177808384	-2.3933889698105912	0.6715046356248394	-3.564218089996545	0.0003649424367598689	0.000776334094002682	AC040926.1	3.4377756324450406	Downregulated
ENSG00000255366	28.889491953791808	-0.3064780302304625	0.1466083837855207	-2.0904536447166726	0.03657706831849822	0.05417053175213409	AC120036.4	1.4367911065173955	Not significant
ENSG00000255367	37.08765222556957	-1.577210315743821	0.2895571944931395	-5.4469733294131295	5.123414191921e-08	2.2468751597399503e-07	AC127526.2	7.290440533057003	Not significant
ENSG00000255368	0.03396836847411971	0.6447560026464508	2.905327593156989	0.22192196300515826	0.8243746327987838		AC087373.1	0.08387538055731988	Not significant
ENSG00000255369	2.2034538674917794	-0.8147139548424928	0.32834782896412595	-2.481252753863968	0.013092150166972391	0.021035721102699845	AP000920.1	1.8829890219774266	Not significant
ENSG00000255370	2.6996827336420663	-1.5648731368735378	0.406564579437942	-3.8490149314947883	0.00011859377912194876	0.00027493130782780926	CYCSP25	3.92593809144282	Not significant
ENSG00000255371	1.3989904022931932	-0.10603628637352866	0.46322756256859776	-0.22890754985639722	0.8189407724220127	0.8515562817973423	OPCML-IT2	0.08674750622543874	Not significant
ENSG00000255372	9.15429046610502	-2.2334570234611815	0.3358120735500692	-6.650913410735887	2.9127961823259304e-11	2.278728776957627e-10	AC107886.1	10.53568990328445	Downregulated
ENSG00000255374	78.70385521743398	-1.1477554431871526	0.3381948614497221	-3.3937696104166983	0.0006893766245503434	0.00139280200954698	TAS2R43	3.161543446777956	Not significant
ENSG00000255375	6.572121525196991	-1.3697899253831969	0.3188036483102	-4.296656994497044	1.7339317937861725e-05	4.6979723573008685e-05	AL078612.2	4.760967989999883	Not significant
ENSG00000255376	0.08136155789043224	0.6425961378408592	2.3192543739739366	0.2770701416161609	0.781726248157945		AP003066.2	0.106945305416845	Not significant
ENSG00000255377	2.125245356102394	-1.51912548796216	0.42139361977771206	-3.6050035327148735	0.00031214868225039246	0.0006718136329584296	DUXAP5	3.5056384941223797	Not significant
ENSG00000255378	0.01948917473483859	0.5667731451829817	2.905327593156989	0.19508063273756826	0.8453298241276219		PRR23D2	0.0729738083867493	Not significant
ENSG00000255379	13.312413978421587	-1.3606154486551512	0.2857211908193274	-4.762038981965189	1.9164664931681984e-06	6.2422340480736436e-06	CYCSP29	5.7174987693965145	Not significant
ENSG00000255380	0.0						AP001317.1		Not significant
ENSG00000255381	2.8532254742772953	-0.49429385133489173	0.30338032694117584	-1.629287753489478	0.10325211744187614	0.13966858112113506	AP001258.1	0.986101033290029	Not significant
ENSG00000255382	5.256777242621229	-1.038208693165701	0.21861798348168449	-4.748962901547762	2.0446244095709246e-06	6.61992237847306e-06	LINC02734	5.689386458723576	Not significant
ENSG00000255384	3.2926934002005033	-0.6409011776002029	0.22755275509988007	-2.8164949148556397	0.004855081154616116	0.008437645350618004	AP001267.2	2.313803506289984	Not significant
ENSG00000255385	0.06625549403485978	0.7617400287368585	1.9577629656217432	0.38908695389226877	0.6972118239018881		UBTFL10	0.15663525637013104	Not significant
ENSG00000255386	1.5174903146537384	-0.19684106761993486	0.4780740356396273	-0.41173762418738397	0.6805317447511279	0.7309420519471075	OR5BR1P	0.16715161146183932	Not significant
ENSG00000255387	0.8083294341951016	-0.4024163721034794	0.5056709728493516	-0.7958067472925057	0.42614436936808764	0.4901716947757322	RDXP1	0.3704432455025615	Not significant
ENSG00000255388	0.10966695090675009	-0.0840567780845522	1.8994081461361099	-0.044254194789858904	0.9647017831388597		LINC02741	0.015606918732237473	Not significant
ENSG00000255389	106.9580597840092	-0.7220620603929792	0.13334232085078157	-5.415100440624638	6.125431122618795e-08	2.643573298828104e-07	Z97989.1	7.212863339194415	Not significant
ENSG00000255390	0.0						AC091564.4		Not significant
ENSG00000255391	10.394474168516432	-2.495246613453401	0.4319998019114686	-5.776036475972185	7.648080036723486e-09	3.888384384441478e-08	AP003497.1	8.116447575841072	Downregulated
ENSG00000255393	0.2353989532646814	0.7190349340673144	0.8319925662103028	0.8642324021505307	0.3874602357818791		OOSP4B	0.41177286158770093	Not significant
ENSG00000255394	68.61137237969929	-1.7679832161972802	0.3161299477829077	-5.5925837732127395	2.2371515154874195e-08	1.0488333930552167e-07	C8orf49	7.650304601459132	Not significant
ENSG00000255395	0.9495007342826556	0.07713323203933764	0.5507329885294289	0.1400555870918489	0.8886160710042988	0.9097134936368474	AP001972.4	0.05128583662140134	Not significant
ENSG00000255396	24.479990117476763	-2.1196565089071395	0.3303286114144503	-6.416811731296536	1.3915783879322014e-10	9.610436168553455e-10	AP000857.1	9.856492324732347	Downregulated
ENSG00000255397	16.29253370577542	-1.0208885936077912	0.2469002406115875	-4.134822190043176	3.552295662406958e-05	9.071270375729613e-05	NASPP1	4.449490894467745	Not significant
ENSG00000255398	28.093909451289356	1.1087395461130338	0.36816044738257153	3.011566163599574	0.0025990375548129102	0.004741867712066184	HCAR3	2.5851874451122305	Not significant
ENSG00000255399	5.379329872805379	1.9727393576855277	0.37785986609319444	5.220822677153482	1.7813004087726854e-07	7.069075137201594e-07	TBX5-AS1	6.749262832434334	Not significant
ENSG00000255400	83.30050426944786	0.23024393490639267	0.3581464587826347	0.6428764804460393	0.5203042517632326	0.5823727390173276	AC124276.2	0.28374262517110604	Not significant
ENSG00000255401	3.0454193509003233	-1.20848285940884	0.4404132778093061	-2.7439746263329035	0.0060700229512940145	0.010365563542864142	AC021269.2	2.216809666815764	Not significant
ENSG00000255402	0.0						AC027451.1		Not significant
ENSG00000255403	5.224303325928503	-2.707019767964982	0.4073438395674988	-6.645539971438346	3.02107458814381e-11	2.3585892650810687e-10	HSPD1P13	10.519838552178097	Downregulated
ENSG00000255404	0.030802607806370997	0.5667731451829817	2.905327593156989	0.19508063273756826	0.8453298241276219		AP001266.1	0.0729738083867493	Not significant
ENSG00000255406	4.248276935580489	-0.7005221733062215	0.3135636731884241	-2.2340667405221697	0.025478682010889375	0.03885914627491279	LINC02730	1.593823041415276	Not significant
ENSG00000255408	78.05683329226821	-1.148440521987786	0.16960088587440422	-6.771429972590173	1.2751567942795556e-11	1.0620283611196055e-10	PCDHA3	10.89443641075651	Not significant
ENSG00000255409	19.33995361309156	-0.9269603187811071	0.2457729535412784	-3.7716123984546615	0.0001621960676571473	0.0003669833762141367	RSF1-IT1	3.78995967919702	Not significant
ENSG00000255410	11.138144270716241	-0.8236314560812196	0.17852222211354507	-4.613607462029949	3.957395049031385e-06	1.2144735726055292e-05	AC091564.5	5.402590593896036	Not significant
ENSG00000255411	0.35695025678222386	-0.6089032520470391	0.660015266626325	-0.9225593449670558	0.3562368904615812	0.4199046878639447	LINC02548	0.4482611087517226	Not significant
ENSG00000255413	0.16295654231550707	0.7178908821266916	1.0090262020376322	0.7114690190175235	0.47679364250412454		AC022880.1	0.3216695440475702	Not significant
ENSG00000255415	0.10563735813498189	0.2440193661136438	1.86948965444266	0.1305272620973085	0.8961492866092982		AP000867.3	0.047619636598959604	Not significant
ENSG00000255416	0.0						OR10AF1P		Not significant
ENSG00000255417	19.014449264466855	-0.059977844880963666	0.3513994124560543	-0.17068282630798204	0.8644731672821064	0.8895768378729372	MTCO2P15	0.06324848241570287	Not significant
ENSG00000255418	35.02987051925069	-0.9543712494380298	0.2201319242444544	-4.335451355879711	1.4546134030905694e-05	3.999842547334313e-05	LINC02718	4.837252415072396	Not significant
ENSG00000255420	0.06866323077343012	0.16603458995622397	2.158919341252176	0.07690634234622387	0.9386980520304962		CASC23	0.027474083373394523	Not significant
ENSG00000255421	12.778668120964571	-0.9460374129619052	0.22032157465663307	-4.2938936617364245	1.7556658852986087e-05	4.7504102640961754e-05	AP002340.1	4.755558129647113	Not significant
ENSG00000255422	11.890887956068255	0.5968142441662295	0.26265684625578406	2.272220399635164	0.02307320175393417	0.03550254361564614	AP002954.1	1.636892136402839	Not significant
ENSG00000255423	297.18663104623545	-1.1098740230333861	0.20473177000883636	-5.421112819888595	5.9229163315178064e-08	2.562669574267787e-07	EBLN2	7.227464402259745	Not significant
ENSG00000255424	0.029063285480853542	0.6057645739147164	2.905327593156989	0.2085012978713633	0.8348375693519762		MRGPRX9P	0.0783980150508618	Not significant
ENSG00000255425	0.2875975873496739	-0.7985646697274841	1.0820551533822618	-0.738007362407868	0.46050997518337133	0.5243006686210864	OR8G3P	0.3367609580400445	Not significant
ENSG00000255426	0.01742563260619404	0.8050534127320207	2.905327593156989	0.2770955725021126	0.7817067214022867		AC044839.2	0.1069561538029254	Not significant
ENSG00000255427	0.47001431365803675	0.566162097882841	0.9121280217777452	0.6207046427313858	0.5347939741281584	0.5963467361698309	LINC02707	0.27181349486112494	Not significant
ENSG00000255428	3.9719843059475335	-1.5875410473587672	0.27723189266557885	-5.726401216305214	1.0258344949717253e-08	5.0958346600004043e-08	AP002008.3	7.988922701327982	Not significant
ENSG00000255429	0.15528644888444665	0.4371998482292148	1.3592136845471292	0.3216564497545385	0.7477129738225483		AP003400.1	0.12626508369642744	Not significant
ENSG00000255430	0.7405133502151069	3.189316973383544	1.0466218404526773	3.047248633760713	0.0023094659455083987	0.004258560323497317	CASP1P1	2.636488437308678	Upregulated
ENSG00000255431	0.9217905552882536	-1.4617791458788874	0.5645188476789602	-2.589424873746989	0.009613639731208214	0.01584419737654678	OR5B19P	2.017112156981653	Not significant
ENSG00000255432	0.0						AP001458.2		Not significant
ENSG00000255433	10.787424569059164	-1.2955303621611791	0.3999071146447298	-3.239578178828113	0.0011970664542611815	0.0023203472568718566	LINC02735	2.9218817393865515	Not significant
ENSG00000255434	15.236137291379393	-0.4142211449213675	0.17372689492946464	-2.384323654029197	0.017110546469757612	0.02695883010929515	AP001922.6	1.7667361199147524	Not significant
ENSG00000255435	81.70274377500937	-1.1611962401569398	0.19705892017609347	-5.8926347465990645	3.800859293305952e-09	2.038188606811138e-08	AP001267.3	8.420118207553402	Not significant
ENSG00000255437	0.6713310776864416	-1.1140542733281034	0.5678363348345495	-1.9619284730215536	0.049770812321549195	0.07185462734486013	AC023538.1	1.3030252709721237	Not significant
ENSG00000255438	47.99282324968508	-0.22219284129319108	0.26810461405895786	-0.8287542609927986	0.40724347481039297	0.47157222220931877	AL354813.1	0.39014586558677716	Not significant
ENSG00000255439	0.0						AC135050.2		Not significant
ENSG00000255440	3.038044419962042	0.5725860663700227	0.26538204904559853	2.1575915493501965	0.03095960230719808	0.04648830147426065	AP001085.1	1.5092046267003425	Not significant
ENSG00000255441	1.5582822322349121	0.12345003697106707	0.40903571759263174	0.301807474656807	0.7627988324773605	0.8033812013539877	SIGLEC10-AS1	0.11758998034683414	Not significant
ENSG00000255442	0.14859774768625575	-0.28388862578373536	1.3343448521574344	-0.2127550650229064	0.8315180141774382		AC109635.3	0.08012833769748381	Not significant
ENSG00000255443	100.91895290771295	-0.7942333019094712	0.19495057919459666	-4.074023812551384	4.6207753816788795e-05	0.00011553576529132464	CD44-AS1	4.335285142251334	Not significant
ENSG00000255444	0.2612013807453435	0.4030981126233763	0.8730525058768727	0.4617111913773323	0.6442884444413042	0.6984017696574758	CYCSP27	0.1909196578207826	Not significant
ENSG00000255445	40.86430724353036	-0.966114426992073	0.21494836894503708	-4.494634835955006	6.968943373876498e-06	2.0333944344603183e-05	AP003072.2	5.1568330643239655	Not significant
ENSG00000255446	2.6359322738178705	-0.6944836193093021	0.25937900913774975	-2.677485821300517	0.007417699200559167	0.01247408443509681	AP003064.2	2.129730781978832	Not significant
ENSG00000255447	2.1413833340161514	-1.2758945323235908	0.33369045696580024	-3.823587117009932	0.0001315240907677312	0.0003025912119936824	AC044839.3	3.880994691818749	Not significant
ENSG00000255448	0.0						AC055860.1		Not significant
ENSG00000255449	31.08194676078861	-1.3750045819558068	0.21776475716943003	-6.314174064841889	2.716080992228332e-10	1.7815643782157194e-09	AP002812.5	9.566057283745957	Not significant
ENSG00000255450	4.221279319786064	0.6104065937874893	0.3315743514477198	1.8409342915769338	0.06563118843878182	0.09251514734045785	AC110056.1	1.1828897315387195	Not significant
ENSG00000255451	0.040596874052772604	0.4064757350974118	2.905327593156989	0.13990702324061394	0.8887334521275019		AC010768.4	0.051228472581861195	Not significant
ENSG00000255452	0.559335513196361	-2.222665377475284	1.410372052352652	-1.5759425846305162	0.11503903573872681	0.15399672665507347	AC084851.2	0.9391547672176699	Not significant
ENSG00000255454	0.11867179580575196	0.599436015042132	1.46226321807815	0.40993714922951396	0.6818520531588246		AC100770.1	0.16630984743577912	Not significant
ENSG00000255455	0.0						AP003486.1		Not significant
ENSG00000255456	4.652332522478572	-1.3996649109397463	0.3257579016875995	-4.296641474201351	1.7340531445659422e-05	4.6979723573008685e-05	AC084125.3	4.760937596572583	Not significant
ENSG00000255457	0.04226799919461466	0.9220279714012631	2.8853489609285594	0.31955509849475444	0.7493056170543859		AC022880.2	0.12534101176786608	Not significant
ENSG00000255458	39.3608431681859	-0.6745962530801765	0.15748456970757885	-4.283570475080721	1.8391780630124294e-05	4.958680776599835e-05	AC108471.2	4.735376221800472	Not significant
ENSG00000255459	0.33522409543609394	0.10617467391699334	0.9131600156093254	0.11627170715106928	0.9074372079251725	0.9257757124784398	AC105233.2	0.04218341719553586	Not significant
ENSG00000255460	0.1891063726250893	-0.08184608512690018	0.9000823688910612	-0.09093177241960416	0.9275468040253739		ZDHHC20P3	0.032664166654050114	Not significant
ENSG00000255461	0.01464858670251147	0.8050534127320205	2.905327593156989	0.2770955725021125	0.7817067214022868		OR8I1P	0.10695615380292535	Not significant
ENSG00000255462	43.765364289289906	-1.229965534368056	0.22098066427212132	-5.565941881926125	2.6074014280317057e-08	1.2068306300251372e-07	AC104031.1	7.583792100953621	Not significant
ENSG00000255463	0.2511927937611155	-0.7215222715707376	0.9278059908409634	-0.7776650277034208	0.43676651443539216	0.5008253327148705	AC011979.2	0.3597506650683987	Not significant
ENSG00000255464	1.4272174330317655	-0.7978074251652302	0.4093934743516473	-1.9487546215256863	0.05132473531650695	0.07390139205128703	SEPTIN14P8	1.2896732816237493	Not significant
ENSG00000255466	0.0						OR5AL2P		Not significant
ENSG00000255467	3.1178783380152026	-1.6922750120276473	0.3153202341753847	-5.366845602069371	8.012559024623913e-08	3.3846343614282325e-07	AP002433.1	7.0962287582251955	Not significant
ENSG00000255468	376.8490058686527	-0.8540162342833955	0.21720853878525329	-3.9317802102049604	8.43191389549741e-05	0.00020082997387645238	AP001107.9	4.074073837010712	Not significant
ENSG00000255469	18.796312691803138	1.15994152584401	0.43831610801851995	2.6463584263140967	0.008136355485682676	0.013589585353150375	BOLA3P1	2.0895700849012284	Not significant
ENSG00000255470	0.19599701472279785	0.08781251474885127	0.944212477868645	0.09300079887428409	0.9259029265647153		AC090099.1	0.03343454319624385	Not significant
ENSG00000255471	195.27482032972662	-1.4849588545164767	0.21257284143005012	-6.9856471058421725	2.835459811310768e-12	2.6220700843610272e-11	AP001528.1	11.547376503853087	Not significant
ENSG00000255472	0.0						AL161668.2		Not significant
ENSG00000255474	24.168942165049852	-0.495622573852938	0.2675162123269754	-1.8526823834032025	0.06392789648421801	0.09029202726910435	GAU1	1.1943095855759343	Not significant
ENSG00000255475	0.4540744035685897	-1.150601576091214	0.8414447715866079	-1.3674118788826362	0.17149624105327171	0.2202396257844227	AP001007.2	0.7657453946166196	Not significant
ENSG00000255476	19.26334583289958	-0.9726292201235109	0.2945158089669476	-3.3024686299018513	0.0009583780710577882	0.0018900356350814906	AC011092.2	3.0184631320661497	Not significant
ENSG00000255477	0.4311344345422456	0.3209972642430157	0.6107801034625768	0.5255529157273597	0.5991988782321765	0.6565389928113409	AC021713.1	0.22242900835603943	Not significant
ENSG00000255478	9.700262147308369	-2.2256222731103747	0.31816689240823154	-6.995140997432057	2.649922941400682e-12	2.465272196397861e-11	AP000944.1	11.576766754973024	Downregulated
ENSG00000255479	1.0080242739815202	-1.398191956136695	0.454103552508008	-3.0790156747607433	0.0020768575420558356	0.0038631130831624427	AP001189.5	2.6825932920161217	Not significant
ENSG00000255480	17.398769341706856	-2.2406683784705477	0.30193624787967505	-7.420998287570557	1.1624082001114184e-13	1.3713361447049211e-12	AL353699.1	12.934641335005132	Downregulated
ENSG00000255481	0.9180947494887156	-0.923066458787612	0.5487814954237691	-1.6820291254077728	0.09256319230066624	0.1264570112695009	OR56A7P	1.0335616759377164	Not significant
ENSG00000255482	0.16072507098590266	0.957547981093412	1.2644948194416668	0.7572573381646703	0.44889570450025534		AP001830.2	0.3478545503585647	Not significant
ENSG00000255483	0.16684300367816282	0.6779638911479104	1.0589253296705694	0.6402376750765083	0.5220180927416647		AP000889.2	0.28231444442743686	Not significant
ENSG00000255484	1.393985346198665	-0.8889955090246975	0.37324540331382	-2.3817989481768413	0.017228300640011796	0.027127911312347708	LINC02764	1.7637575582491785	Not significant
ENSG00000255485	0.9774781494615162	-1.9095893132600297	0.6240125540300101	-3.060177717463347	0.0022120568922924357	0.00409454027991835	OR5G4P	2.6552037075251467	Not significant
ENSG00000255486	0.03432308827593775	0.4064757350974118	2.905327593156989	0.13990702324061394	0.8887334521275019		AP003122.4	0.051228472581861195	Not significant
ENSG00000255487	8.56735628415008	-1.0050292749973806	0.23091468702505297	-4.3523835055512965	1.3466543080682287e-05	3.7220520907991146e-05	AC087362.2	4.870743875224702	Not significant
ENSG00000255489	1.0289448436286452	0.9508543149554407	0.6496404770080197	1.463662361887747	0.1432862241947386	0.18749874001968286	AC115990.1	0.8437955614784145	Not significant
ENSG00000255490	0.2747745244563662	-0.48222701065829054	0.7783418929589311	-0.6195567976240681	0.535549617249006	0.5970617445877178	EIF4A2P5	0.27120028673835495	Not significant
ENSG00000255491	48.269972992871615	0.41333598413361994	0.21172996714259484	1.9521846137880354	0.05091629024490179	0.0733624899892398	AC100858.2	1.2931432465121013	Not significant
ENSG00000255492	51.73205304492981	-1.3140786211273965	0.351213120866097	-3.7415419386578104	0.0001828946484673808	0.000410206450012789	H3P33	3.737799001877811	Not significant
ENSG00000255493	0.0						OR4A10P		Not significant
ENSG00000255494	0.0976800703916909	0.2410724155709344	1.4995631962707159	0.16076175793755185	0.8722810461404504		LINC00681	0.05934356423865533	Not significant
ENSG00000255495	49.94000460299983	-0.7919886923046369	0.18305689862232352	-4.326461872046897	1.515235334800403e-05	4.1515093756806604e-05	AC145124.1	4.819519910615152	Not significant
ENSG00000255496	0.6147356592950136	-0.7928929187541092	0.5224585833856459	-1.5176187050387604	0.12911054864766008	0.17074104054835468	AC103796.1	0.8890382733624194	Not significant
ENSG00000255497	0.015824490999044	0.6859132789575014	2.905327593156989	0.2360881026198405	0.813364305754145		AC022616.8	0.08971489039485854	Not significant
ENSG00000255498	0.0						AC068385.1		Not significant
ENSG00000255499	0.008664405489795675	0.6469218502257666	2.905327593156989	0.22266743748604542	0.8237943462325624		AC036111.3	0.08418119296763948	Not significant
ENSG00000255500	1.4639847431509687	-0.5550865888392293	0.43218927895800086	-1.2843599225263784	0.1990160490715114	0.25149271499254316	AC109635.4	0.7011118997603895	Not significant
ENSG00000255501	14.312054236319556	3.630466781926708	0.6701392784347859	5.417480960683614	6.044458380496591e-08	2.611138324979243e-07	CARD18	7.218642608434305	Upregulated
ENSG00000255502	0.12196992892318771	1.118768698948966	1.1874113901210877	0.9421913148692959	0.3460946997060348		LINC02713	0.46080505169127445	Not significant
ENSG00000255503	13.790241762673698	-0.5883125618701782	0.194453040422697	-3.025473711243185	0.0024824398395803518	0.004548636843932497	AP001767.2	2.6051212675676747	Not significant
ENSG00000255504	3.6398963291015107	-0.4852796505059802	0.29300565765357073	-1.6562125605087827	0.0976787804814486	0.13284292620251992	AP001533.1	1.010199771191385	Not significant
ENSG00000255505	0.22869924907188047	-0.4712734593638585	1.1002108681168112	-0.42834830396696516	0.66839755603336		AC079064.1	0.1749651467546579	Not significant
ENSG00000255506	1.2346452926231388	-0.7422232764751848	0.4726984552565374	-1.5701834186709454	0.11637244597381233	0.15557078963010565	AP003718.1	0.9341498373674358	Not significant
ENSG00000255507	9.109949809325428	0.33108468862838164	0.16273091131757905	2.03455315248773	0.041895855241627464	0.061366545969372265	UVRAG-DT	1.3778289396763388	Not significant
ENSG00000255508	119.45575817657134	0.5481213370125082	0.0841459386993616	6.513936922979108	7.320624833276696e-11	5.314422721195957e-10	AP002990.1	10.135451849260848	Not significant
ENSG00000255510	0.2613861232980275	-0.7444184581249762	0.8831539656024747	-0.8429090363843238	0.3992793193254869	0.46362226137671536	OR8A2P	0.39872318350818575	Not significant
ENSG00000255511	0.11694004333614422	0.5602873968866481	1.361251524785944	0.411597259349078	0.6806346407363916		AC023078.2	0.16708595136448223	Not significant
ENSG00000255512	0.04990005668034766	0.36531921656261224	2.822399923254334	0.12943566698421155	0.8970129268724265		LINC02684	0.0472012982837667	Not significant
ENSG00000255513	0.0						AC005363.1		Not significant
ENSG00000255514	0.12176264646771465	0.3999883422690977	1.3738152193541109	0.29115148575595867	0.7709354647045848		OR4B2P	0.11298197538061616	Not significant
ENSG00000255515	0.44481995037911193	-1.5368979789240995	0.8298270102592432	-1.852070322998962	0.06401572538264423	0.09041349067688621	AP003499.1	1.1937133290158475	Not significant
ENSG00000255516	1.4994217162177077	-0.4588304724504327	0.46604680635223633	-0.9845158602023558	0.32486193714691425	0.3872304094837627	AP005436.3	0.48830117032762527	Not significant
ENSG00000255517	83.35864063342191	-0.4880661174115403	0.10686535837519438	-4.567112531434044	4.944885772999848e-06	1.4861145628472638e-05	AP002748.4	5.305843736165653	Not significant
ENSG00000255519	0.02817253156417971	0.7249047076892357	2.905327593156989	0.24950876775363537	0.8029672596416927		AC103855.4	0.09530216237614826	Not significant
ENSG00000255520	17.073187490857382	-1.0003666855473439	0.26632537025990716	-3.756182464220683	0.0001725249285582639	0.0003884663096993937	AC090589.2	3.763148143761165	Not significant
ENSG00000255521	18.875063519609228	-0.6497113333639165	0.18705715685778382	-3.473330527833695	0.0005140418829199123	0.0010625167815256598	AL356215.1	3.2890014942732764	Not significant
ENSG00000255522	8.893927270931862	-1.731467996724045	0.3789560907663492	-4.569046490907588	4.899481031706661e-06	1.4741405252715476e-05	SNRPCP5	5.309849919359732	Not significant
ENSG00000255523	0.9804020870456555	-1.9751768158015377	0.5828669107860168	-3.388726961937059	0.0007021789140050851	0.001417217616803984	AP001652.1	3.1535522162673253	Not significant
ENSG00000255524	7.753721672686555	-1.3416310858130285	0.3268085251559904	-4.10525118698372	4.0387578410701e-05	0.00010210919531423597	NPIPB8	4.393752185809912	Not significant
ENSG00000255525	1.723761465601392	-1.5527395781031323	0.4413990564141828	-3.5177682315798458	0.0004351922779299714	0.000912331244786147	AL137804.1	3.3613188193810064	Not significant
ENSG00000255526	0.0						NEDD8-MDP1		Not significant
ENSG00000255527	0.015055904335181879	0.6859132789575013	2.905327593156989	0.23608810261984045	0.813364305754145		AC027369.5	0.08971489039485854	Not significant
ENSG00000255528	0.6126635031415735	-0.6668207353578459	0.545712363251996	-1.221927118132607	0.22173518934601588	0.27673179394316216	AP003123.1	0.6541653789375468	Not significant
ENSG00000255529	981.7358434193887	0.16390985137594774	0.08864444368660197	1.84907078841222	0.064447591783589	0.09097139553247437	POLR2M	1.190793306311182	Not significant
ENSG00000255530	0.0						AF235103.2		Not significant
ENSG00000255531	0.029858067554545824	0.5667731451829817	2.905327593156989	0.19508063273756826	0.8453298241276219		NDUFS5P6	0.0729738083867493	Not significant
ENSG00000255532	1.271711735374844	0.5812466536935724	0.4991043550347213	1.1645794067517938	0.24418928359911748	0.30144804995388375	AC118942.1	0.6122733992604694	Not significant
ENSG00000255533	1.502972111958181	-2.014314252391883	0.49145064388159665	-4.098711187927926	4.154570573016781e-05	0.00010480785771344567	AC136475.6	4.381473859342518	Downregulated
ENSG00000255534	0.04519110007412243	0.4454705972559779	2.5377655791977767	0.1755365432124733	0.8606580591922959		OR4A43P	0.06516936016336837	Not significant
ENSG00000255535	0.46110436640929814	1.0190500428435756	0.5720613177817286	1.7813650585484904	0.07485283254476789	0.10423743578722515	AP003041.2	1.125791760647761	Not significant
ENSG00000255536	0.06854475121229159	0.6447560026464509	2.905327593156989	0.2219219630051583	0.8243746327987838		MRGPRX5P	0.08387538055731988	Not significant
ENSG00000255537	1.9164029164549161	-0.09042034545138639	0.2802557772253885	-0.32263508123391205	0.7469716223679324	0.7896936455225704	AP000708.1	0.12669589682330817	Not significant
ENSG00000255538	9.712188373735623	-1.1060678582867725	0.2190735057914074	-5.048843557284941	4.4449253742976384e-07	1.6338211404096412e-06	OR10V2P	6.352135525987986	Not significant
ENSG00000255539	11.92477517644746	-1.1428091534425453	0.2903122968130178	-3.936482078051959	8.26847922159173e-05	0.00019730853365317876	AP002336.3	4.08257436062946	Not significant
ENSG00000255540	0.18065171197442398	-0.5260933378230815	1.407117225414417	-0.37388024844066503	0.7084934119904023		AP003122.5	0.14966418373623466	Not significant
ENSG00000255541	0.30075331958741625	0.36169608195528635	0.6721652601001884	0.5381058847066484	0.5905039500082849	0.6485953508300121	CKS1BP4	0.22877719295128937	Not significant
ENSG00000255542	2.4378889137336066	-2.5585316691699664	0.35394405959350866	-7.228632886531118	4.878802956635966e-13	5.140338445903349e-12	AC090625.2	12.311686721665097	Downregulated
ENSG00000255543	0.0						AP005597.4		Not significant
ENSG00000255544	0.017341249255588134	0.5667731451829817	2.905327593156989	0.19508063273756826	0.8453298241276219		DEFB108D	0.0729738083867493	Not significant
ENSG00000255545	279.4119093457781	-0.8879191706255947	0.2931118449459241	-3.0292845067022314	0.0024513371380471983	0.004496482758253741	B3GAT1-DT	2.610596955118983	Not significant
ENSG00000255547	0.9955247491860043	-1.2137611175730842	0.49187895447740043	-2.467601239135453	0.013602175149050802	0.021787839972064245	RPA2P3	1.8663916372404243	Not significant
ENSG00000255548	53.47319086029422	-2.266824536967723	0.35160657772344434	-6.447048151501565	1.1404956213873015e-10	8.004058254318954e-10	AP003043.1	9.94290637773585	Downregulated
ENSG00000255549	12.762971102309448	-1.437073920491248	0.3535136212305997	-4.065116120529436	4.8008553244530556e-05	0.00011966267623126831	ENPP7P6	4.318681381458125	Not significant
ENSG00000255550	0.6004712043602556	-2.1178555131316337	1.038907830165436	-2.038540332104712	0.041495925529286604	0.06083670374248539	AP006587.4	1.381994544420894	Downregulated
ENSG00000255551	0.04089273135788434	0.5256158688719312	2.905327593156989	0.18091449312288607	0.856434692700522		AC027369.6	0.06730574849666887	Not significant
ENSG00000255552	0.19685906431955527	-0.014209131200140775	0.93826971825567	-0.015143972914906453	0.9879173196638927		LY6G6E	0.005279400671757891	Not significant
ENSG00000255553	2.453064340178904	-0.750234810689976	0.3342261734570612	-2.2446919788774724	0.02478791333436078	0.03789647789509074	LINC02733	1.6057600309375064	Not significant
ENSG00000255554	0.705548641790275	-1.1299159353985035	0.5609500448670199	-2.0142897674005247	0.04397911966135979	0.0641306957268786	OR7E1P	1.35675346824581	Not significant
ENSG00000255555	13.645964229212021	-1.917195338235305	0.3191794404426479	-6.006637945027034	1.8940983026063644e-09	1.0710413262635624e-08	AP000857.2	8.722597485115411	Not significant
ENSG00000255556	43.964326392982606	-1.700649695574581	0.35496776018423915	-4.7909976238177	1.6595409221115896e-06	5.463416310361632e-06	AC087203.2	5.780012033988653	Not significant
ENSG00000255557	24.535454124834114	-1.2490826921616385	0.27639646641614196	-4.51917026421395	6.208245419229639e-06	1.828403083024372e-05	AP001266.2	5.207031123239807	Not significant
ENSG00000255558	0.2786953893749389	1.132069163940377	0.7809198324405761	1.4496611776427404	0.14715302681741504	0.19205664659552166	AC013762.1	0.8322308003901835	Not significant
ENSG00000255559	100.11235608680795	-1.4911552509982628	0.17295827055843507	-8.621474105769728	6.6097633539921696e-18	1.580325599580152e-16	ZNF252P-AS1	17.179814089061278	Not significant
ENSG00000255560	0.007004255703320975	0.766061984000286	2.905327593156989	0.26367490736831756	0.7920304324749506		OR4R2P	0.10125813103421323	Not significant
ENSG00000255561	82.05715156982222	0.1790721674827841	0.10393196101186078	1.722974970734443	0.0848930513670882	0.11692955034442401	FDXACB1	1.0711278560037618	Not significant
ENSG00000255562	2.0421940874086686	1.1864424150518276	0.35413467322252123	3.350257697885245	0.0008073641044761362	0.0016129640499411562	UNC93B6	3.092930563291426	Not significant
ENSG00000255563	0.04555862827447445	0.802888274223764	2.8492024238705733	0.28179404436033695	0.7781014378670852		AC021006.2	0.1089637821436741	Not significant
ENSG00000255565	150.78138709031757	-0.6133245575341756	0.37176919447246665	-1.6497455051499663	0.09899499879024873	0.13444040930469425	AC073651.1	1.0043867453283224	Not significant
ENSG00000255566	33.381729115718144	-0.9712144880751008	0.21481044531807503	-4.521262858689203	6.147179828675393e-06	1.8116072494559872e-05	AC135279.2	5.211324081907765	Not significant
ENSG00000255568	27.818691807930094	-0.3005212525893067	0.14450141325927907	-2.079711511541282	0.037552001592489226	0.055491228117218225	BRWD1-AS2	1.4253669093281076	Not significant
ENSG00000255569	4.280984367743367	-0.9130519899864625	0.33295739758004594	-2.7422486979492824	0.006102012173493117	0.010414067027194239	TRAV1-1	2.214526930276763	Not significant
ENSG00000255571	55.07731121692123	-0.13203873434292177	0.18024202227382288	-0.7325635424924888	0.46382467390661786	0.5275514144885167	MIR9-3HG	0.33364615208340137	Not significant
ENSG00000255572	0.9274523970895299	-0.45551599754908423	0.3992889208023457	-1.1408180237852676	0.25394565856707024	0.3120720095274142	AC018653.1	0.5952592074326731	Not significant
ENSG00000255575	4.022914977112409	-0.32477483728855794	0.33664901221568283	-0.9647283238736569	0.3346809046999021	0.3975619090740217	AC004812.1	0.47536906571224796	Not significant
ENSG00000255580	56.802247760795375	-1.7390985310723142	0.36159295767229843	-4.809547570471244	1.512722936558457e-06	5.0178820763077225e-06	AP000462.1	5.820240608092088	Not significant
ENSG00000255581	2.4883656938299836	0.25573741915226117	0.3720983759571566	0.6872844271207106	0.49190351032700663	0.5547848161518862	AC006511.2	0.3081200782127585	Not significant
ENSG00000255582	0.883582556904296	-0.7510205841367832	0.5544766064381369	-1.354467574315193	0.17558725159810679	0.22494340242096908	OR10G2	0.7555070189628302	Not significant
ENSG00000255583	1.2364416006101053	-0.17127376338744701	0.4783698376805636	-0.3580362930444976	0.7203161535223418	0.7660904125566554	AC084357.3	0.14247684579952344	Not significant
ENSG00000255585	293.13091037310306	-0.7954174589958621	0.1908032417505844	-4.168783777980155	3.0622932114266224e-05	7.911953110609034e-05	AL590627.1	4.513953228396714	Not significant
ENSG00000255587	50.96872211193162	-0.6118281977629901	0.15868605230760002	-3.855589000204069	0.00011545131715695828	0.0002683013617638665	RAB44	3.937601107954811	Not significant
ENSG00000255595	445.886141292649	-2.2959814157728142	0.37530422095782495	-6.117654125800057	9.496289909952182e-10	5.675473010944912e-09	AC007368.1	9.022446035379225	Downregulated
ENSG00000255599	0.30440213924850607	-1.147236210136359	1.1345754207887275	-1.0111590548461113	0.3119403093515548	0.37372280886447373	AP000997.2	0.5059285014922383	Not significant
ENSG00000255605	1.6064030622249532	-0.3444452468551176	0.44050442286245595	-0.7819336855164062	0.43425354705071556	0.49823308526184995	AP000820.1	0.36225662548129806	Not significant
ENSG00000255606	2.719406347135087	-1.2222823244418426	0.35087024580918824	-3.483573597478965	0.0004947670660530474	0.001025854173743115	AP000439.1	3.3055992166974355	Not significant
ENSG00000255608	4.454360233174051	-2.027258251605279	0.325590281059192	-6.2264089855824825	4.772472535831226e-10	3.001994063435588e-09	AC006063.1	9.321256562163477	Downregulated
ENSG00000255618	0.1286058927264153	0.7182448931828412	1.4618861585516625	0.49131383383124	0.6232044969742674		LINC02440	0.20536942150355483	Not significant
ENSG00000255621	18.421815330346362	-0.8106170220288791	0.17710554917548124	-4.577027799539452	4.716288061664128e-06	1.4241747656298552e-05	AC023790.2	5.326399676908043	Not significant
ENSG00000255622	23.257590876784175	-0.390420619422832	0.24185498506416112	-1.6142756756461245	0.10646764377636761	0.14363647689711503	PCDHB17P	0.9727823571494707	Not significant
ENSG00000255624	46.103884300302475	0.28716346497174927	0.15354373422042286	1.8702389024843298	0.06145064968745433	0.08706963628552147	C10orf88B	1.2114735211715901	Not significant
ENSG00000255627	0.56913824115549	0.7393864879385053	0.529660146876979	1.395963982372716	0.16272534156073382	0.2101675664722984	AC092862.1	0.7885448082003595	Not significant
ENSG00000255628	0.06484877254024639	0.8028875651527051	2.905327593156989	0.2763500980212255	0.7822791807731267		AC140847.1	0.1066382277185194	Not significant
ENSG00000255629	0.0						AC025576.1		Not significant
ENSG00000255633	0.5119157810185159	-0.22122709792819936	0.701740398877086	-0.3152548980822588	0.7525681263347208	0.7945045689654724	MTRNR2L9	0.1234541793859165	Not significant
ENSG00000255639	17.60285312944486	-1.6910226054546955	0.3455463647786724	-4.893764709513934	9.892510148877108e-07	3.3976557291851173e-06	AC005833.1	6.00469349551237	Not significant
ENSG00000255641	0.008778683915986098	0.766061984000286	2.905327593156989	0.26367490736831756	0.7920304324749506		AC068775.1	0.10125813103421323	Not significant
ENSG00000255642	110.63519855493878	-0.24391943346931144	0.13679213357585654	-1.7831393304063692	0.0745636254890633	0.1038815767719971	PABPC1P4	1.1274729835455077	Not significant
ENSG00000255644	1.1057852306575109	-1.892386087838041	0.43392044908355437	-4.3611359912508965	1.29388912858001e-05	3.5898788455325796e-05	AC010185.1	4.888102936116183	Not significant
ENSG00000255647	9.097980725183007	-1.407527996782802	0.2061369432572551	-6.828121027419297	8.603399333081185e-12	7.371823989461941e-11	AC093510.1	11.065329918534992	Not significant
ENSG00000255648	3.4651175733014568	0.15318193226516938	0.3673649895320838	0.4169747706777356	0.676696861625394	0.7273769366056116	AC087242.1	0.16960583767632725	Not significant
ENSG00000255649	34.11265472068135	0.0040207435031787584	0.24540658265339052	0.016384008365650123	0.9869280375138981	0.989935619603758	AC008114.1	0.00571451303452064	Not significant
ENSG00000255650	16.835291369682444	-0.8064319934013155	0.20208223698020114	-3.9906129576362774	6.590275232312331e-05	0.00016010976713400472	FAM222A-AS1	4.181096447412299	Not significant
ENSG00000255652	14.563726719447255	-1.3745376052801632	0.29698813495762927	-4.628257642266638	3.687550776923097e-06	1.137638242064871e-05	AC140847.2	5.433261990814274	Not significant
ENSG00000255653	1.739157069804642	-0.9018154396334268	0.40252893757452246	-2.240374182952918	0.0250666408939898	0.038287037316485105	AP002383.1	1.6009038606547663	Not significant
ENSG00000255655	2.563257202926226	-0.8121116125062945	0.2944407795361611	-2.7581492406915626	0.0058129652250220225	0.009964572740460167	AC007570.1	2.235602275121406	Not significant
ENSG00000255660	39.77500230672395	-1.7391923023634333	0.35901132709227535	-4.844393953944565	1.269987257520257e-06	4.263978978462436e-06	RERG-AS1	5.896200636537272	Not significant
ENSG00000255663	1.6333364687835872	-0.18830929128085955	0.3350896549284401	-0.561966890088188	0.5741385779864874	0.6334942474641592	AP002373.1	0.24098327068374692	Not significant
ENSG00000255664	0.062313060141131735	0.3653243593222424	2.1776958118620686	0.16775729527158653	0.8667742197236977		ARL6IP1P1	0.062094014286047404	Not significant
ENSG00000255666	28.351667270262663	1.9734360188647015	0.281804147286407	7.002863647918681	2.5078287894170403e-12	2.3427913527170884e-11	LINC02700	11.60070211630604	Not significant
ENSG00000255669	43.41548433323681	-1.6651908811544847	0.2405540826347961	-6.922313946683419	4.443251644521125e-12	3.98786075610429e-11	AC092471.1	11.352299089700363	Not significant
ENSG00000255670	33.80800053229671	-1.601975804586868	0.20509825672404938	-7.810772408184119	5.68385698284379e-15	8.334522927144745e-14	AC007619.1	14.245356858320777	Not significant
ENSG00000255671	1.5796082276084458	-1.251881809586742	0.42514179961997456	-2.9446217960825614	0.0032334965142218073	0.005803343992880842	AC007406.1	2.4903276028953245	Not significant
ENSG00000255672	8.571909735446562	-1.7263703316140797	0.2770904179249038	-6.230350167077792	4.653937507619809e-10	2.933787061110894e-09	AP002892.1	9.332179452651802	Not significant
ENSG00000255679	0.3225861092723696	-0.2391328629967452	0.7144895421933358	-0.33469050122505156	0.7378585675452584	0.7814649848090718	JRKL-AS1	0.13202687560389767	Not significant
ENSG00000255680	0.7184270145189658	-0.843808994987465	0.42387965542568806	-1.9906805721545093	0.04651601591639177	0.06753480967547182	AC091564.6	1.3323974895502693	Not significant
ENSG00000255686	0.0						AC073864.1		Not significant
ENSG00000255689	0.7422696501858701	-0.03000839388911777	0.637734996429095	-0.04705464504401583	0.9624696752792594	0.9704896006839228	AP003174.1	0.016612945005283403	Not significant
ENSG00000255690	366.81467641274776	0.18624690053489285	0.14465627227444983	1.287513480103614	0.19791537418653948	0.25024272316988905	TRIL	0.7035204682239354	Not significant
ENSG00000255692	1.7727267040502819	-0.35894342234429694	0.36086080082527056	-0.9946866534780484	0.3198886876789233	0.3821967207873139	AC002563.1	0.49500111773236033	Not significant
ENSG00000255693	36.540448062560216	-1.8044030906833972	0.2916838912105624	-6.186159555108324	6.164761221881742e-10	3.8079143131082866e-09	LINC02389	9.210083740159478	Not significant
ENSG00000255700	0.06199795314936296	0.6036037354170627	2.4135193076377566	0.25009277261918517	0.8025156050383364		APOOP3	0.09554651391854539	Not significant
ENSG00000255703	2.1273851764160256	-0.7376011550427127	0.36381757560222844	-2.0273928597917763	0.042622251579188995	0.062341750998895544	AC127070.3	1.3703636118111928	Not significant
ENSG00000255704	0.0						AC140063.1		Not significant
ENSG00000255710	37.33960183790667	-1.2242147133978614	0.2090918473274305	-5.854913661367122	4.7725788659371504e-09	2.516358006931322e-08	AP003170.1	8.321246886243186	Not significant
ENSG00000255713	0.36421124389322085	-0.2243222756558344	0.6782327158984114	-0.33074528903945466	0.7408368900095201	0.7840810935614918	OR4D2	0.13027740007250585	Not significant
ENSG00000255714	0.09011263038558806	0.40215390348394664	1.497830857877881	0.2684908655532149	0.7883215050776469		LINC02460	0.10329662590551063	Not significant
ENSG00000255717	1626.584668301099	0.3254909944143883	0.10859630397071184	2.9972566515907615	0.0027242125779707803	0.004951035242566936	SNHG1	2.564759006216837	Not significant
ENSG00000255723	10.750280544798947	-1.228397558110806	0.2974187528099426	-4.130195377746675	3.624550708792916e-05	9.243353181535323e-05	AC108516.2	4.44074581993026	Not significant
ENSG00000255725	1.6498989216783262	-0.41816959557760397	0.3406766481877119	-1.2274677404574958	0.2196468394774476	0.2744376504790723	TDGP1	0.6582750414648098	Not significant
ENSG00000255726	0.20119479684287794	-0.2609936847092233	0.9855186743682621	-0.2648287561638806	0.7911413833500727		AL662844.1	0.10174589763768951	Not significant
ENSG00000255727	2.4719245411880055	-0.1213651289070838	0.26890383639425497	-0.4513328278780805	0.6517496882328369	0.7049817195563848	LINC01489	0.1859191679061482	Not significant
ENSG00000255730	0.10543675609325867	0.32200494612378544	1.3806294689287255	0.2332305324278203	0.8155823980687732		AC011462.1	0.08853215575325654	Not significant
ENSG00000255733	136.15966027258898	-1.5625005429066725	0.31496691831505186	-4.960840177328562	7.018892527786522e-07	2.4834224013320637e-06	IFNG-AS1	6.153731407387845	Not significant
ENSG00000255734	3.658712053157269	-0.18388347570793437	0.27161493020037136	-0.6770006183838378	0.4984055620169034	0.5610798597236144	HNRNPABP1	0.30241711976026114	Not significant
ENSG00000255737	36.47488662751972	1.7637865887568223	0.20781913176756647	8.487123267984366	2.118150550942696e-17	4.639633052402076e-16	AGAP2-AS1	16.674043174955642	Not significant
ENSG00000255741	10.693733987728297	-0.761185711145315	0.17751741765649795	-4.287949437267246	1.8033012740199847e-05	4.869692638019728e-05	AP000808.1	4.743931710485539	Not significant
ENSG00000255745	2.393818220761734	-0.45582007802364716	0.40067429491349776	-1.1376324456303215	0.25527399253652006	0.3134703168560182	AC023796.1	0.5929934291175025	Not significant
ENSG00000255746	1.9207307482968528	-1.5835725172193604	0.5027066530714779	-3.1500926187149516	0.0016321870999080749	0.0030904828953657324	AC007406.2	2.787230058939883	Not significant
ENSG00000255749	0.1562959148293958	0.24474849696578746	1.027461801374238	0.23820690622116994	0.8117206208867137		GNAI2P1	0.09059342110994525	Not significant
ENSG00000255750	53.38093596619069	0.0696280861045645	0.18035732362803591	0.38605632809324447	0.699454952453435	0.7476426024251813	AC022509.1	0.1552402504800557	Not significant
ENSG00000255753	6.850915877792082	-1.2524422839120506	0.2647296969971568	-4.731022994845575	2.2339121219823674e-06	7.181917645797581e-06	AC009533.2	5.6509339152350915	Not significant
ENSG00000255757	0.023381188666429208	0.4866244401401966	2.905327593156989	0.16749382798909104	0.8669815034835846		AC087894.1	0.06199016783025094	Not significant
ENSG00000255760	37.69121591392564	-0.6722448062166685	0.2700375219408693	-2.489449619389825	0.012794105016370308	0.020588330004505554	LINC02422	1.892990088834733	Not significant
ENSG00000255763	0.06475670720108179	0.6014413609368772	1.977394769158241	0.3041584666439192	0.7610071654991889		MRPS18CP4	0.1186112539756728	Not significant
ENSG00000255769	258.43956016098883	0.04493070868504835	0.1653209956848596	0.2717785995597121	0.7857922611414618	0.8235747450925819	GOLGA2P10	0.10469225264321166	Not significant
ENSG00000255772	8.266096848288191	-0.8431395381320865	0.2071992286227394	-4.069221414271013	4.717050428310063e-05	0.0001177283458429504	LINC01479	4.326329480841488	Not significant
ENSG00000255774	138.65046778668093	0.46067591979688527	0.36782573073589747	1.2524298364750757	0.21041327999611004	0.26417771488068215	LINC02747	0.6769268536484122	Not significant
ENSG00000255775	4.836841616140168	-0.7416135113347292	0.2299788530873554	-3.224703060211514	0.0012610339101227033	0.0024344218826373998	AC005845.1	2.8992732347741352	Not significant
ENSG00000255776	23.880607977612648	-1.606659257764136	0.3256280702906831	-4.934031812214151	8.054931161310949e-07	2.816288232393203e-06	VDAC2P2	6.093938166776798	Not significant
ENSG00000255780	17.385556873457105	-1.2754269038387616	0.2897323637102304	-4.40208642039849	1.0721483214649e-05	3.0175639566392114e-05	AC020611.1	4.9697451299996525	Not significant
ENSG00000255786	14.381271516610212	-0.7794545690582151	0.32144098922272124	-2.4248760898322885	0.015313612530407937	0.024324807858287778	AP000763.1	1.8149223457515884	Not significant
ENSG00000255790	61.58604355134779	-1.1330078323421042	0.37178030808407886	-3.047519752137793	0.0023073836122907	0.004255038423262856	AC078950.1	2.636880196180581	Not significant
ENSG00000255794	223.3655724918378	0.07027527737911131	0.3272331195127259	0.21475600478263432	0.8299575556219891	0.8607945118112482	RMST	0.08094411705825713	Not significant
ENSG00000255801	8.704066354773788	-1.0045064913842998	0.40598078860879705	-2.4742709989468046	0.013350838169546964	0.02142069355605332	AC092746.1	1.8744914683082072	Not significant
ENSG00000255804	3.3811070443063875	-1.5625695513755773	0.29056270588971234	-5.377736095177594	7.542826795106219e-08	3.2029280513286683e-07	OR6J1	7.122465864813985	Not significant
ENSG00000255807	0.5301370056631145	-0.5653568491158029	0.4522335078459638	-1.2501436521337341	0.21124707618334596	0.2651071405062547	PTP4A1P2	0.675209293295318	Not significant
ENSG00000255808	0.5455956738559782	-1.1136031142154843	0.6177287362126332	-1.802738077304149	0.07142935915309302	0.09986436880858891	PDE2A-AS1	1.1461232462428654	Not significant
ENSG00000255811	4.653155958189866	-2.336095646061674	0.39026171367923307	-5.985971885476258	2.1510152419539704e-09	1.2029896298793773e-08	AL121988.1	8.667356512219209	Downregulated
ENSG00000255814	0.04526599849367235	0.6447566100914599	2.8524903602345226	0.22603287957770699	0.8211758477997576		LINC02439	0.08556383246455077	Not significant
ENSG00000255815	22.05430632874187	1.611288455140367	0.28496864503516506	5.654265769981587	1.5651387373017845e-08	7.54040102830442e-08	KRT8P11	7.805447159603764	Not significant
ENSG00000255817	36.86506579844163	-1.216236328502934	0.3214399185463102	-3.7837127821686822	0.00015450611422824855	0.0003512259253039775	AC025576.2	3.8110543296821984	Not significant
ENSG00000255819	20.99712831549619	-1.2045993018593777	0.2685780485763038	-4.485099613482178	7.2879878471889375e-06	2.1184723932376345e-05	KLRC4-KLRK1	5.137392360225945	Not significant
ENSG00000255823	63.42734516389497	-0.0937101047963223	0.1877418081765972	-0.4991435083451149	0.6176782885590284	0.6736175221491506	MTRNR2L8	0.20923766387960266	Not significant
ENSG00000255825	3.8938085949208476	-0.48028775716553973	0.34692919396948685	-1.3843970628997628	0.16623690779325542	0.21407570911000826	AC006205.1	0.7792725481123071	Not significant
ENSG00000255829	1.5145847167251865	-1.4462837602664635	0.43295545791628764	-3.3404908838130503	0.000836304262459569	0.0016668017942093427	AC092490.2	3.0776356897057604	Not significant
ENSG00000255830	0.01661024540884175	0.5667731451829817	2.905327593156989	0.19508063273756826	0.8453298241276219		AC069240.1	0.0729738083867493	Not significant
ENSG00000255833	45.77049182519177	-0.6520706132534662	0.24085756369192574	-2.7072872583213194	0.006783553256963853	0.011489060114672545	TIFAB	2.16854276104969	Not significant
ENSG00000255835	0.0						AL117348.2		Not significant
ENSG00000255836	20.206495981066183	-1.2229106948845405	0.2198660583740747	-5.562071307995663	2.665913096532301e-08	1.231603456554625e-07	AC131206.1	7.574154011828246	Not significant
ENSG00000255837	151.9263998990353	-0.7354873449449671	0.2021870698419039	-3.63765766782251	0.0002751287717218569	0.0005974515181848838	TAS2R20	3.5604639906838957	Not significant
ENSG00000255838	2.5246288153290886	-1.2770459612695002	0.3515561665868616	-3.6325517304045665	0.00028063229327339993	0.0006085728283697589	AC069262.1	3.5518623547493196	Not significant
ENSG00000255839	0.19203798912709175	0.11422243144045224	1.0309317028822373	0.11079534281574013	0.9117786385095554		AC117503.1	0.04011058682817696	Not significant
ENSG00000255843	22.28210663475649	-1.017793813307459	0.20016427997839978	-5.084792418593826	3.6802835304668136e-07	1.3746630236511387e-06	AP000593.3	6.434118721822717	Not significant
ENSG00000255845	0.191504155693476	0.0807701540088146	0.8595924898615761	0.09396330815061142	0.925138303592328		AP000777.1	0.03379333753439432	Not significant
ENSG00000255847	26.226300330031673	1.6471122683746233	0.2838088512151561	5.8035972497769075	6.49070778010609e-09	3.344038657199185e-08	AP003717.1	8.187707942916973	Not significant
ENSG00000255850	0.8892889295097333	-1.4072958528933233	0.3855066686792865	-3.6505097504917376	0.00026172037316349344	0.0005703415547240465	RXYLT1-AS1	3.582162469151871	Not significant
ENSG00000255851	0.27616329585828886	0.8598530077446807	0.752833813427129	1.1421551375732815	0.2533895399878791	0.3114652663366662	Metazoa_SRP	0.5962113169162955	Not significant
ENSG00000255853	8.727939332997625	-3.5203698866268844	0.4859205643940466	-7.244743574532314	4.332581240057169e-13	4.604136913131781e-12	AC006065.1	12.363253285099274	Downregulated
ENSG00000255855	0.23233519123162194	-0.6050579800270768	0.9251538168279915	-0.6540079811826272	0.5131066636528199		KDM4F	0.28979234517923425	Not significant
ENSG00000255856	1.6083178567611434	-0.8831663000451584	0.3703419462576287	-2.3847320266302834	0.017091566159020327	0.02693150366716087	AC069503.1	1.7672181395580222	Not significant
ENSG00000255857	105.98236155180592	-0.39181892157868736	0.10557840989178884	-3.7111652086849656	0.00020630739636178205	0.0004583247288145205	PXN-AS1	3.6854852017819293	Not significant
ENSG00000255858	5.622953650458688	-0.4560835586253768	0.30881799920826286	-1.476868446122533	0.13971090463324912	0.18333814151763633	AC055720.1	0.8547696952657489	Not significant
ENSG00000255860	6.188433675639534	-2.2822643895439767	0.2719062764289913	-8.393570091567906	4.715982945692437e-17	9.705606919330011e-16	AP000812.2	16.32642777410389	Downregulated
ENSG00000255866	0.8687323233439938	2.3161330930999187	0.8500765693179734	2.7246170247442296	0.006437611190922967	0.010942188168080997	AC090023.1	2.191275256717782	Upregulated
ENSG00000255867	36.15099660184214	-1.2372265999442413	0.21566196910889676	-5.73687889921618	9.643715934218166e-09	4.8152259618145156e-08	DENND5B-AS1	8.015755590706291	Not significant
ENSG00000255870	0.0						AP003170.2		Not significant
ENSG00000255871	6.283126607361091	1.9134900647037854	0.43165551102943356	4.432910077159444	9.296964804485377e-06	2.6497127883568207e-05	AC007529.1	5.031658813146327	Not significant
ENSG00000255872	31.975162207380233	-1.3613948404632712	0.2949149893272449	-4.61622803089413	3.907775567576781e-06	1.2004398663663568e-05	AL138752.2	5.408070386755175	Not significant
ENSG00000255874	242.56038457176473	1.1327621226781963	0.16179174501345606	7.001359201509234	2.5349110002904595e-12	2.3645121085649074e-11	PRECSIT	11.596037283968226	Not significant
ENSG00000255875	6.528081697997132	-1.054720241131202	0.2506948234612075	-4.2071879529431495	2.5856808068057713e-05	6.785384968300974e-05	PABPN1P2	4.587425088271895	Not significant
ENSG00000255882	24.92751910681	-0.4362360932674342	0.3445015060913054	-1.2662821077821813	0.20541210035663518	0.25859570143321414	AC091814.1	0.6873739766913736	Not significant
ENSG00000255883	12.175381428617968	-0.12474961632783187	0.17496348689273794	-0.713003716051396	0.47584345765294744	0.5393948614680593	FUNDC2P1	0.32253589740381133	Not significant
ENSG00000255885	0.9928263808656353	-2.7119090562501063	0.9725327868666235	-2.788501419049872	0.0052952515449736035	0.009137644936508222	AC124891.1	2.276113404395179	Downregulated
ENSG00000255886	32.66121106094806	-1.3400142789048552	0.31700355160804183	-4.227127021471709	2.3669406463755537e-05	6.261954431082083e-05	AC020611.2	4.625812632343316	Not significant
ENSG00000255892	16.73008803882803	-0.156109668072592	0.4233937949971724	-0.36871033519429486	0.7123436443458258	0.7593287650029603	NDFIP1P1	0.14731044619609043	Not significant
ENSG00000255893	94.10923229223175	-0.863581810032003	0.2483673743128875	-3.4770340203543904	0.0005069934829491829	0.0010493536614474327	AP000786.1	3.294997623186189	Not significant
ENSG00000255899	0.25191809496850476	-0.19204703366208298	0.8035329397471074	-0.23900331170309602	0.8111030147846352	0.8450080826728072	AL662844.2	0.0909239843691636	Not significant
ENSG00000255900	0.023743978151596606	0.6859132789575011	2.905327593156989	0.23608810261984037	0.8133643057541451		AC006065.2	0.08971489039485847	Not significant
ENSG00000255903	0.04958302313793483	0.6057645739147164	2.905327593156989	0.2085012978713633	0.8348375693519762		RPL12P46	0.0783980150508618	Not significant
ENSG00000255909	1.0980348919745624	0.8149338984748618	0.4049329854857018	2.0125154721524585	0.044165627370292386	0.06438554801210841	PDCD5P1	1.3549155960541799	Not significant
ENSG00000255910	76.27568802889951	-1.9342199102415008	0.28996512781798217	-6.670525951850512	2.548882952774097e-11	2.0160757632868106e-10	AC024901.1	10.593650107304944	Not significant
ENSG00000255916	0.34755367946186716	1.035593241198856	0.8916716288438227	1.1614065174885602	0.2454766197610047	0.3028453830275645	AC148477.1	0.6099898656278422	Not significant
ENSG00000255919	0.16640182742823642	-0.15996788717334906	1.2713799883250352	-0.1258222471977846	0.8998726310069974		AC226150.1	0.045818956744410555	Not significant
ENSG00000255920	112.91144013264031	-1.7507573498400095	0.20713544515978038	-8.452234471456627	2.857799493036624e-17	6.121270133197579e-16	CCND2-AS1	16.543968245147042	Not significant
ENSG00000255921	19.19369110313682	-1.71596263212487	0.27119785285985165	-6.327345935926849	2.494137850048849e-10	1.6489096670140838e-09	AC026310.1	9.603079546903551	Not significant
ENSG00000255923	0.024227285791479664	0.4866244401401966	2.905327593156989	0.16749382798909104	0.8669815034835846		AC078878.1	0.06199016783025094	Not significant
ENSG00000255928	16.980410191575515	-1.0245332675778371	0.2821360639737872	-3.6313445829917894	0.0002819484303990179	0.0006112390403820282	AP002993.1	3.549830318777145	Not significant
ENSG00000255929	1.0342674362719921	-1.1900010326205135	0.5692945498202108	-2.0903081418860032	0.036590128369799746	0.05418824818146719	AP000943.2	1.4366360668676457	Not significant
ENSG00000255931	6.8369787471827905	0.09093410457802757	0.2134447385884641	0.4260311365807647	0.6700851577549208	0.7212593343799941	AP003108.1	0.17387000148883397	Not significant
ENSG00000255933	84.93860483333246	-1.3127042030471074	0.28785231728726385	-4.560339188574559	5.1071060238517155e-06	1.5314183942277977e-05	AC117500.2	5.29182512606931	Not significant
ENSG00000255944	0.166811410301207	-0.2801299218106284	1.092431498670784	-0.2564279061446658	0.7976204420438245		AC006065.3	0.09820372411331849	Not significant
ENSG00000255945	0.22290009528869206	1.4836768173109747	1.2637002630250846	1.1740733627445035	0.2403656418165838		AC025252.1	0.619127610861767	Not significant
ENSG00000255946	9.424319500700642	-1.7233893876944237	0.2616989431839726	-6.585389175541655	4.536954053876179e-11	3.422436906768139e-10	AC069234.1	10.343235618849276	Not significant
ENSG00000255947	0.24900835024763895	0.29212477920756985	0.7880813316089816	0.37067846615672906	0.710877031030853		AP002754.2	0.14820551792496056	Not significant
ENSG00000255949	0.0						RPS6KB2-AS1		Not significant
ENSG00000255951	5.843421921175231	-1.4483988605006013	0.3966766120520776	-3.651334151029929	0.00026088154553882036	0.0005686892872242765	AC022364.2	3.5835566413065423	Not significant
ENSG00000255958	0.0						GABARAPL1-AS1		Not significant
ENSG00000255959	1.8300384131900331	-1.006850780179232	0.3254958356705164	-3.093283138646413	0.001979551718682895	0.0036946443675504436	AP000777.2	2.703433147185242	Not significant
ENSG00000255960	34.96893579621379	0.3910724424547144	0.3200496438425659	1.2219118189273317	0.22174097548911278	0.2767320199653314	AC092851.1	0.654154046242724	Not significant
ENSG00000255964	3.0264286055993836	0.07319144940180107	0.39661182775545084	0.18454177177724163	0.8535884606916562	0.8807023631461266	HSPD1P12	0.06875146459086448	Not significant
ENSG00000255965	20.32577784392398	-1.0984419141134727	0.3175092437748969	-3.4595588495440155	0.0005410610302482648	0.0011134238573448372	AC073916.1	3.266753744865442	Not significant
ENSG00000255966	13.04508834079587	0.8071088718481562	0.20496470506610576	3.9377944197165324	8.223400089822937e-05	0.00019632771239590815	AC006064.3	4.084948579669644	Not significant
ENSG00000255967	18.502435185332427	-0.7478329058149918	0.21212670869290823	-3.525406632776334	0.0004228331989081097	0.0008889129527992844	HADHAP2	3.373830921230834	Not significant
ENSG00000255968	136.83603671723546	-1.6320618811326677	0.24496286784141288	-6.662486831225589	2.692324500181778e-11	2.1186714252944652e-10	AC024145.1	10.569872596697293	Not significant
ENSG00000255970	55.43943439514151	-0.640525235886141	0.22634837232574107	-2.8298203751355113	0.004657414418159717	0.008121851676087227	LINC02421	2.3318551166920463	Not significant
ENSG00000255972	1.802138194043979	-0.5606286610498442	0.3929157814157908	-1.426841800626421	0.1536254994349683	0.19956844072260316	AC026333.1	0.8135366922161601	Not significant
ENSG00000255973	1.7368836794310494	-1.96868179466901	0.4925162320577106	-3.9971916995384014	6.409839132804775e-05	0.00015604888234283917	AC137627.1	4.1931528697966085	Not significant
ENSG00000255974	39.78942329295026	-1.1088637682685312	0.2116311668035942	-5.239605229307364	1.6092046552750057e-07	6.433170221881586e-07	CYP2A6	6.793388719726601	Not significant
ENSG00000255976	0.042491812036007444	0.5256160588589741	2.887473141594642	0.1820332287380849	0.8555566487697712		RAB11AP2	0.06775122933315694	Not significant
ENSG00000255977	1.6882084072050836	-1.0005776877328572	0.4026383263448387	-2.485053265584843	0.012953205146097565	0.020828740374971632	AC006927.1	1.8876227562905314	Not significant
ENSG00000255980	2.612842333582062	-1.049312783064615	0.32213895939144016	-3.2573296475747453	0.001124657411734086	0.002190570685345404	AP000439.2	2.9489797503100843	Not significant
ENSG00000255982	3.918158747660908	-1.4835089012465303	0.3050213130052841	-4.8636237469111885	1.1525591110193746e-06	3.904229737855819e-06	NXPE2P1	5.938336791811445	Not significant
ENSG00000255983	1.7661827068450222	-1.7671056883863228	0.6103027222346428	-2.8954576540573327	0.003786061077358347	0.006711381858083308	AC007848.1	2.421812384205888	Not significant
ENSG00000255986	16.770104589477448	-1.9553006692408508	0.2876053390322908	-6.798554838445889	1.0567378924025672e-11	8.926135709786065e-11	MT1JP	10.976032719408929	Not significant
ENSG00000255987	56.88943848055125	-1.0625891277232726	0.25669810480167243	-4.13945061473765	3.481385322365533e-05	8.903546031382081e-05	TOMM20P2	4.458247906013064	Not significant
ENSG00000255988	0.3410331005797428	-1.2322900130015375	0.7997616623924839	-1.5408215609074667	0.1233602204375001	0.1639048629790967	TUBB4BP1	0.9088248632335822	Not significant
ENSG00000255991	1.5265381298178438	-1.1115886123916117	0.42094822630975787	-2.640677743522884	0.008274037871511505	0.013799006816385151	AC121334.1	2.0822824956050185	Not significant
ENSG00000255992	4.667628324515479	0.5283311407286322	0.21528314640132556	2.4541221621860276	0.0141228994205134	0.02256117874165494	AC131009.1	1.8500761338037477	Not significant
ENSG00000255993	12.888897028803528	-0.2398704779332982	0.29917706047661274	-0.8017676139713571	0.42268739578978665	0.48672735574525017	PSMC1P9	0.3739807023024169	Not significant
ENSG00000255995	0.026623788941937624	0.724904707689236	2.905327593156989	0.2495087677536355	0.8029672596416926		AP002795.1	0.09530216237614833	Not significant
ENSG00000255996	0.450292860099456	-0.4672562712104867	0.5878232395138951	-0.7948924775360834	0.42667605042783086	0.49071373574327065	AC005906.1	0.36990173365567103	Not significant
ENSG00000255998	8.809280621523547	-1.3213370564408313	0.4074259526795123	-3.243134237646898	0.0011822249624489343	0.002294100964745855	LINC02824	2.927299874847246	Not significant
ENSG00000256001	49.84800527045932	-1.2234627248390182	0.21190573743114222	-5.7736177399943065	7.758734608889315e-09	3.9405847660743055e-08	AC079949.1	8.110209103121749	Not significant
ENSG00000256004	1.3035717135502123	-1.5547955762637575	0.4606685056075415	-3.3750854624048	0.0007379277111182515	0.0014835478032954766	AC092490.3	3.1319861804535685	Not significant
ENSG00000256006	35.52779784870524	-0.15709044840972655	0.19824796475763568	-0.7923937509359782	0.42813112201006714	0.4921579025327955	AC084117.1	0.3684232009767992	Not significant
ENSG00000256007	0.11662573675100292	0.5189800544184046	1.2873167668642074	0.40314867931270343	0.6868388512891117		ARAP1-AS1	0.16314514679117909	Not significant
ENSG00000256008	2.5509165892215715	0.2975738205630503	0.38239946772107947	0.778175300129077	0.4364656759572012	0.5005564056569758	AC125616.1	0.3600499039137572	Not significant
ENSG00000256011	12.427936172768941	-1.1068045631634502	0.29677470766034064	-3.729443697844328	0.0001919029782694257	0.00042865827458345407	AC007688.3	3.7169182851085085	Not significant
ENSG00000256013	0.0						AC027277.1		Not significant
ENSG00000256019	74.08520507006199	-0.673225917266269	0.34442375234008016	-1.9546442795894439	0.0506250710812158	0.0729687840627102	TAS2R63P	1.295634353996374	Not significant
ENSG00000256020	4.513598538477396	-0.5925829816824351	0.3096429147682115	-1.91376244512497	0.05565051607551453	0.07954308608882818	AC006205.2	1.2545308038771799	Not significant
ENSG00000256021	27.02058095625961	-1.295285085242364	0.265048441582763	-4.886974914877602	1.023971347494373e-06	3.5056870791548567e-06	ELOCP31	5.989712195507827	Not significant
ENSG00000256022	15.401124002270368	2.738176350615465	0.6662691781636316	4.109714872542079	3.961479505517734e-05	0.00010028516953618497	LINC02411	4.402142586528656	Upregulated
ENSG00000256025	263.2203935000632	-1.4898280372303991	0.41511041779659325	-3.588992165357855	0.00033195881599517517	0.0007114103074621837	CACNA1C-AS4	3.4789157930896146	Not significant
ENSG00000256028	0.7292632106728105	-0.8101145118845225	0.39950579587134916	-2.0277916372091873	0.04258151823946283	0.0622950906281486	AC026362.1	1.3707788578984943	Not significant
ENSG00000256029	20.262935443577142	-0.6842722333889727	0.15483890656858654	-4.419252554498449	9.904285060195594e-06	2.8062804131533825e-05	AL590560.2	5.00417686849678	Not significant
ENSG00000256030	10.895376671450823	-0.8601351580850022	0.20319922307886248	-4.232964797071001	2.3063061646362395e-05	6.115303327627304e-05	CBX3P4	4.637083040152326	Not significant
ENSG00000256034	0.0						AP002770.1		Not significant
ENSG00000256035	1.2832110153423884	1.71007463684174	0.452952085699765	3.7753985263139884	0.00015975204840046098	0.0003620690393723328	AP000619.2	3.7965535644477253	Not significant
ENSG00000256037	4.704196311397021	-0.12106220299628782	0.23345951021612377	-0.5185575986354773	0.6040692840153141	0.6610246174565382	MRPL40P1	0.21891324690884373	Not significant
ENSG00000256039	50.05376823390861	-0.006304813665661536	0.2907790883754532	-0.021682486525718716	0.982701234217365	0.9866510209241457	LINC02446	0.007578498498240928	Not significant
ENSG00000256040	0.0						PAPPA-AS1		Not significant
ENSG00000256041	0.671348814404881	-1.2136628523186803	0.44900709770538777	-2.702992577446994	0.006871828089519022	0.011626602804418395	AP001858.1	2.1629277136568974	Not significant
ENSG00000256043	2898.4611315197303	0.056855303734600106	0.08356524043691944	0.6803702524797764	0.49627005180420375	0.5590327180103846	CTSO	0.3042819321946034	Not significant
ENSG00000256044	0.0						AC026333.2		Not significant
ENSG00000256045	9.636971155560287	2.4754627246923087	0.5098285896284225	4.855480400768611	1.2009523291487646e-06	4.054528063097156e-06	MTRNR2L10	5.920474231230343	Upregulated
ENSG00000256053	551.3421299599379	0.335490925083964	0.07632794876651688	4.395387672610105	1.105752325540225e-05	3.10629893693155e-05	COA8	4.956342138579905	Not significant
ENSG00000256056	133.45187247827585	-0.6318952522840731	0.3053871144523014	-2.0691614753207577	0.03853093650447276	0.05681877474086285	AC087257.2	1.4141904352179346	Not significant
ENSG00000256060	152.7977397553751	0.5854749311941168	0.10912836248314929	5.365011605342479	8.094401468724144e-08	3.4156990539645163e-07	TRAPPC2B	7.0918152591330355	Not significant
ENSG00000256061	23.843261873151192	0.25326521346786496	0.14162136331555952	1.7883263339552915	0.07372337362445357	0.10281248489073021	DNAAF4	1.1323947994301653	Not significant
ENSG00000256064	12.388103131158493	-2.4000631581704064	0.29908862225013927	-8.024588632339018	1.0186671965536795e-15	1.686008609730079e-14	AC063926.1	14.99196767890605	Downregulated
ENSG00000256069	116.7675151401419	-1.4504508805791605	0.2273716284516547	-6.379207865362873	1.78006292576911e-10	1.2082109811805403e-09	A2MP1	9.749564644976918	Not significant
ENSG00000256070	0.40186571324478726	-0.8194227143211222	0.9902189782666363	-0.8275166728833148	0.4079442759340377	0.47231725702730365	AC016956.1	0.3893991562903965	Not significant
ENSG00000256071	3.077142865881606	-2.845825232399349	0.41319341526368564	-6.887392507412643	5.682427970320976e-12	5.015245508592907e-11	AC084291.1	11.245466060625498	Downregulated
ENSG00000256072	7.697213737672539	-0.7736549093431088	0.2464368314097262	-3.139363969734009	0.0016931500421211959	0.0031968413277604375	AC078889.1	2.77130455424904	Not significant
ENSG00000256073	151.5708701613498	0.7962991693139922	0.14216498761589483	5.601232642916656	2.1283286139244115e-08	1.0004952046480498e-07	URB1-AS1	7.6719613161345706	Not significant
ENSG00000256075	1.2306469052837972	0.2523722538096472	0.44891131328835837	0.5621873326403243	0.5739883910993523	0.6333434986111793	AC008033.1	0.241096891108082	Not significant
ENSG00000256077	2.695455537986469	0.12982457649301296	0.46924142242779576	0.27666904558706057	0.7820342424122476	0.8201583494355521	LINC02442	0.10677423036073794	Not significant
ENSG00000256079	1.0471939586307124	-2.2713398941740266	0.4985084643868278	-4.556271470671628	5.206963230527501e-06	1.5580496279854776e-05	FAM133GP	5.283415489125804	Downregulated
ENSG00000256081	0.8484422947839926	0.17281618928625508	0.7291967642798627	0.23699527720329946	0.8126604541491623	0.846291329724793	AC243972.2	0.09009087346074114	Not significant
ENSG00000256083	26.550563442876147	2.2429355540622966	0.4107519046990335	5.460560324621604	4.746341769090923e-08	2.0952824197385283e-07	AC090673.1	7.32364099281775	Upregulated
ENSG00000256084	3.694110762798419	0.3730617352001268	0.29433794400173174	1.267460559546247	0.20499065758887167	0.2581216543445357	AC092112.1	0.6882659313835431	Not significant
ENSG00000256085	14.870028673954751	-2.0789550819094864	0.3871707406445163	-5.369607936923867	7.89079984028931e-08	3.33605557214218e-07	AC130404.1	7.102878972884585	Downregulated
ENSG00000256087	1309.898765438575	-0.38309762028648014	0.10916018778046792	-3.5094994619918376	0.00044895096705954165	0.0009386240586772683	ZNF432	3.347801088614273	Not significant
ENSG00000256091	8.283121966433223	-1.4568661584843068	0.2546604980665558	-5.720817203866276	1.060129065630174e-08	5.253507199467325e-08	MTRF1LP1	7.974641258245807	Not significant
ENSG00000256092	68.9208914069146	-0.7364945302926211	0.12136394443086825	-6.068478852977177	1.291274144434352e-09	7.526004847008951e-09	SBNO1-AS1	8.888981544894143	Not significant
ENSG00000256093	0.2601694086414025	0.34618542001286157	0.7232071285476706	0.47868087349756067	0.6321656745415682	0.6870343543433998	AC122688.1	0.19916908926502452	Not significant
ENSG00000256098	6.51280886867904	-1.2464046766880166	0.29491192956359336	-4.226362353440328	2.3749943793824542e-05	6.281578319969493e-05	AP002392.1	4.624337413831146	Not significant
ENSG00000256100	0.0						AP000721.1		Not significant
ENSG00000256101	25.08926760170004	-1.7532506452755108	0.32889762688793994	-5.330688037687994	9.784136665031794e-08	4.068236444550697e-07	AC092745.1	7.009477489694722	Not significant
ENSG00000256103	1.5100947187483293	0.5191899050679923	0.40051864465447284	1.2962939728209086	0.1948742242835443	0.24688275345490995	ATP5MFP5	0.7102456005525399	Not significant
ENSG00000256108	18.205433162277707	-0.778883238968365	0.2731107916408489	-2.8518947724065997	0.004345948463466568	0.007623398263990314	AC135586.1	2.3619154280764225	Not significant
ENSG00000256115	1.0503508457853454	-1.9833116998536697	0.6451573169355088	-3.074152067707116	0.0021110179894630867	0.003922516283759419	LINC02443	2.6755080657490646	Not significant
ENSG00000256116	5.001306157387166	-0.3491654585879004	0.1770562109530724	-1.9720599277957238	0.04860276576430852	0.07029986966999004	AP001453.1	1.31333901629325	Not significant
ENSG00000256120	96.43312199840413	-0.8977761223127368	0.3870129778381853	-2.3197571495602602	0.020354018324602388	0.031644999141021195	SOX5-AS1	1.6913498388256845	Not significant
ENSG00000256124	466.65134033759693	-2.448098036651267	0.38027567869711265	-6.437692899632329	1.2130311264595012e-10	8.467006061679767e-10	LINC01152	9.916128054965114	Downregulated
ENSG00000256125	2.030083861885047	-2.830981488361506	0.5532280222386635	-5.1172055184511525	3.100956760834195e-07	1.174263209049746e-06	FAM32EP	6.5085042894421425	Downregulated
ENSG00000256128	62.809663836677515	-0.6238184483640116	0.24978551704662436	-2.4974164064426967	0.012510195691098033	0.020166298212775633	LINC00944	1.902735896789448	Not significant
ENSG00000256134	77.15832139624712	-1.049952258210151	0.3371066371084333	-3.114599781292424	0.0018419464499724167	0.003457816734906394	EGLN3P1	2.734722999991257	Not significant
ENSG00000256136	0.06785099432762501	0.40431431373927923	2.3943023029117048	0.16886519018404386	0.8659026801445473		AC092865.2	0.06253091612497194	Not significant
ENSG00000256137	3.5208192800923155	-1.7475992259053668	0.4315004461711376	-4.050051955710495	5.120626269743927e-05	0.00012685812644377397	AC117373.1	4.29067692010602	Not significant
ENSG00000256138	4.050989626456761	-0.30681749204669134	0.4552295293779669	-0.6739841601794413	0.5003213841069835	0.5628900596146656	ZKSCAN7P1	0.300750934651682	Not significant
ENSG00000256139	226.66216097554346	-1.9306640221766154	0.21289323039303945	-9.068696165736506	1.2044965529639495e-19	3.763823026135197e-18	AC007637.1	18.919194438530624	Not significant
ENSG00000256146	2.599606942235815	-2.0659829084118715	0.7938331755134577	-2.6025403978305355	0.009253591243464318	0.015302675836266275	AC006206.1	2.0336896883922724	Downregulated
ENSG00000256148	21.35335162734245	-0.4122327015089067	0.16763893896621637	-2.459051005995584	0.013930482469119305	0.022273974365741248	AP000763.2	1.85603384193586	Not significant
ENSG00000256149	0.049248938678336136	0.48446236005738935	2.5088567420105523	0.19310084627197566	0.8468799899010986		AC087863.2	0.07217812853169596	Not significant
ENSG00000256150	0.4490196502324959	-1.0916424866260874	0.585191301948809	-1.8654455098541118	0.06211898331394685	0.0879358443723997	ITFG2-AS1	1.2067756608758033	Not significant
ENSG00000256151	42.33824281391261	-1.6986606114699874	0.2723096663081418	-6.237973974628601	4.4327437971161737e-10	2.801503158617764e-09	ADGRD1-AS1	9.35332736924525	Not significant
ENSG00000256152	0.0						AC027290.1		Not significant
ENSG00000256155	3.504876667602668	-0.7965211633283829	0.3013690479944817	-2.6430091896596086	0.008217280498764598	0.013710833821730509	LINC02598	2.0852718880310666	Not significant
ENSG00000256157	0.8257607324790266	1.8542557054826394	1.0170315920630755	1.823203644757222	0.0682725532646408	0.09586077694684314	AC011604.1	1.1657538550506328	Not significant
ENSG00000256159	32.604226165758185	-1.614607100947437	0.32795813472591256	-4.923211013798537	8.513556431708956e-07	2.9630009033295825e-06	AC022080.2	6.069888980924145	Not significant
ENSG00000256162	150.21552767235355	-3.670605145383585	0.2957208892349767	-12.412397226585373	2.2384868790871662e-35	6.617878694268957e-33	SMLR1	34.650045446894445	Downregulated
ENSG00000256166	8.90231943798529	-1.2603035553250492	0.36754651345278133	-3.428963435091761	0.0006058911492693006	0.0012366290955652711	LINC02571	3.217605391539744	Not significant
ENSG00000256167	8.367915454011497	0.022834432445875165	0.19221808051696726	0.11879440469107977	0.9054382417037912	0.9241373673206039	ATF4P4	0.04314116677670364	Not significant
ENSG00000256171	2.742945305941776	-0.818032846788677	0.28540194340023595	-2.8662483409985104	0.0041536826187662445	0.0073087286878978945	GCSHP4	2.381566690801492	Not significant
ENSG00000256172	7.123931375235666	0.04085996503577623	0.4468002943679729	0.09145017483387118	0.9271348949881264	0.941900984307045	LINC02420	0.03285707288152738	Not significant
ENSG00000256176	45.31933894879382	-1.2668615352114303	0.2909025193332323	-4.354934904363016	1.3310646693619e-05	3.683293624915129e-05	AC024940.3	4.87580084395076	Not significant
ENSG00000256181	0.5701685984649165	-1.307049367675273	0.5656123848716694	-2.3108570509321975	0.020840752042360626	0.032329456431188265	AP001880.1	1.6810866134937006	Not significant
ENSG00000256185	0.0						AC055720.2		Not significant
ENSG00000256188	342.13399732806874	-1.0397316804481342	0.38494055625044743	-2.7010188029438784	0.006912743029423989	0.01168981877136324	TAS2R30	2.1603495870460265	Not significant
ENSG00000256189	2.9537560104939233	-1.1338105339453923	0.27667464395610153	-4.097992203887277	4.1674931382071275e-05	0.00010510163519413715	AP003717.2	4.380125106566839	Not significant
ENSG00000256192	0.0						OOEPP2		Not significant
ENSG00000256193	0.9723951054565869	-0.27174160924598584	0.4885089464050162	-0.5562674158697772	0.5780280586756934	0.6372454741188	LINC00507	0.23805107951674054	Not significant
ENSG00000256195	58.277707836378276	-0.8642321222583761	0.29641367231737176	-2.9156284037162696	0.0035497300558753188	0.006326063829002174	AP002518.1	2.449804672212882	Not significant
ENSG00000256196	16.139289010269017	-1.1281919255646395	0.23505253448087796	-4.799743717106868	1.588687979696936e-06	5.246953169683399e-06	AP003721.1	5.798961390396164	Not significant
ENSG00000256197	17.372565582020638	-1.1506573802896483	0.3298212337849565	-3.488730446748244	0.00048532028447041594	0.0010079603350527247	TSPAN9-IT1	3.3139715565118983	Not significant
ENSG00000256199	0.545742614746244	-0.5911571316532449	0.5597122057190097	-1.05618052565754	0.290885746210969	0.3515369131890931	AC078962.2	0.5362775592396627	Not significant
ENSG00000256204	0.0						AC073862.1		Not significant
ENSG00000256206	0.0						AC018523.2		Not significant
ENSG00000256209	2.0491205688021643	0.5649147022628281	0.3534403083832821	1.5983312849824032	0.10996926838626175	0.14786760495578505	AC073578.1	0.9587286642507288	Not significant
ENSG00000256210	0.0						AC005255.1		Not significant
ENSG00000256211	3.0583832553802424	0.2594798868176312	0.35368513617213454	0.733646569448554	0.4631641705208115	0.5268608489494622	SKP1P2	0.33426504415746017	Not significant
ENSG00000256218	0.5254591615354938	-0.3359588283570237	0.7605580865145053	-0.44172671925251605	0.6586869723547899	0.711067961060472	AC007848.2	0.1813209260383367	Not significant
ENSG00000256220	0.0						AP003037.1		Not significant
ENSG00000256221	1.5086085514140155	-1.2539600331795209	0.4943448160043934	-2.5366100595831402	0.01119315528038288	0.018227734761628853	AC244502.2	1.9510474713180703	Not significant
ENSG00000256222	23.48069563858409	-1.0545337853469294	0.2161066580052869	-4.879691329644879	1.0625200226703256e-06	3.625094227025037e-06	MTRNR2L3	5.973662877133367	Not significant
ENSG00000256223	793.1158205390223	-0.9144668469285145	0.09914150584314856	-9.223854723119594	2.8660725827552933e-20	1.0049981218451301e-18	ZNF10	19.542712815372397	Not significant
ENSG00000256226	3.8417280365031887	-1.7022322833574999	0.28702602199601635	-5.930585218441014	3.018568667622576e-09	1.646407117298518e-08	AC092747.1	8.52019894019137	Not significant
ENSG00000256229	647.6778801379762	-0.7686991617324914	0.16830612475213955	-4.5672679046263855	4.941223146114984e-06	1.4852850482191111e-05	ZNF486	5.306165532886923	Not significant
ENSG00000256232	5.931756692136505	1.710358209111146	0.31213154088988915	5.479607104860031	4.262713452886277e-08	1.8977180093767604e-07	LINC02387	7.370313860412435	Not significant
ENSG00000256234	37.918009833490906	-0.11272120052740604	0.1705711688286154	-0.6608455655285144	0.5087113580471287	0.5711319167160006	AC022509.2	0.29352856572597585	Not significant
ENSG00000256235	2107.89232380975	0.4066995711402294	0.12511194376134077	3.25068541750127	0.0011512716906342977	0.002238699720756067	SMIM3	2.9388221743551	Not significant
ENSG00000256237	2.599203055236415	-1.211135897116407	0.3591477077775815	-3.372250110159294	0.0007455670908738698	0.001497686484279628	AC007450.1	3.1275132698698824	Not significant
ENSG00000256238	66.14845342087192	0.3855692687656663	0.24497137699777155	1.573935998119379	0.11550224657214071	0.15451206865255185	SUPT16HP1	0.9374095684610559	Not significant
ENSG00000256243	13.653097340326982	-1.1739076084418998	0.26194913053452024	-4.481433498353222	7.4143336922790975e-06	2.1526638227298068e-05	RPL7AP3	5.1299278718464825	Not significant
ENSG00000256249	2.1231289256187087	0.18136149469489757	0.4643487659359371	0.3905717167770372	0.6961138350388709	0.7447942846145656	AC026333.3	0.15731973469010965	Not significant
ENSG00000256250	17.033409175621085	-1.0010555696445103	0.23511387957056973	-4.257747656041897	2.0649684639581632e-05	5.517758456596981e-05	AC073912.1	4.685086576469339	Not significant
ENSG00000256254	1.497868245885966	2.265372690376173	0.4819592886342009	4.700340347824592	2.5972824617224885e-06	8.249149546488433e-06	AP000619.3	5.585480817064288	Upregulated
ENSG00000256256	0.09030768870215468	0.9595428076255489	1.8851809184085924	0.5089924252127288	0.6107575336022935		AC019209.1	0.21413116736438859	Not significant
ENSG00000256257	1.369355589261671	-1.0892396122580956	0.3872132096801724	-2.8130228644776296	0.00490781613009177	0.008520895241231174	CACNA1C-IT2	2.3091117163570876	Not significant
ENSG00000256258	0.11935718896643248	0.1663400301401223	1.2318564608600702	0.13503199067851243	0.8925865810561969		AC117500.3	0.0493496465309511	Not significant
ENSG00000256259	0.1455746605365512	0.7983742420768951	1.3420040389302947	0.5949119517652686	0.5519023277700341		LINC02425	0.25813777419791994	Not significant
ENSG00000256262	20.20728297619243	-0.4352211925345863	0.1550210209970989	-2.8074979105106728	0.004992800375571731	0.00865171066063202	USP30-AS1	2.301655797758386	Not significant
ENSG00000256263	3.9733085677805975	-1.4726313271346767	0.2966434776539228	-4.96431385844496	6.89443733918678e-07	2.4430643817579105e-06	DDX11L8	6.161501171178824	Not significant
ENSG00000256268	14.666033827507631	1.6416200433684627	0.24401664534510645	6.727492057137175	1.7261225338098462e-11	1.4067475065469826e-10	LINC02454	10.762928377874239	Not significant
ENSG00000256269	581.684641533177	0.9351951573063927	0.14374402268304354	6.505975969299981	7.719056606562587e-11	5.583141851438734e-10	HMBS	10.112435774223815	Not significant
ENSG00000256271	17.936801519192848	-0.40857494015398615	0.1955009915556654	-2.089886792403566	0.036627970293289173	0.05423940941544264	CACNA1C-AS2	1.436187146714856	Not significant
ENSG00000256273	1.2616309177818834	-2.0108366573173106	0.5381580680510679	-3.7365167906885204	0.00018658699506046158	0.0004176909145375247	AC022511.1	3.7291186294550265	Downregulated
ENSG00000256274	180.49258376835985	-1.0324390998011592	0.33274684134562116	-3.102776560180098	0.0019171432596785702	0.0035872507017679967	TAS2R64P	2.717345432994015	Not significant
ENSG00000256278	17.440407562370833	-1.6428293738722473	0.22617105796828255	-7.263658704300848	3.7675792021682267e-13	4.048159311631114e-12	AC048382.1	12.423937609165138	Not significant
ENSG00000256280	4.860679382708281	-0.4263567217338616	0.233964247654325	-1.822315699977334	0.06840709734337669	0.09601692139409222	ATP5MGP1	1.164898837210286	Not significant
ENSG00000256281	0.012540637385936346	0.6859132789575011	2.905327593156989	0.23608810261984037	0.8133643057541451		AP003174.2	0.08971489039485847	Not significant
ENSG00000256282	57.25332026908898	-0.7672334465274042	0.2016970485900924	-3.803890299290634	0.00014244127935779708	0.00032567430047481514	AC112694.1	3.8463641342989883	Not significant
ENSG00000256283	0.5126298714921975	-0.31329924210814064	0.5012256249226492	-0.6250662905682246	0.531927551044574	0.5936464895267232	METTL8P1	0.27414751493086753	Not significant
ENSG00000256285	0.9939774139662709	-0.500250373017237	0.4853203667997098	-1.030763197341126	0.302651880548674	0.36409670191152854	OSBPL9P5	0.5190566232238405	Not significant
ENSG00000256286	0.5703199228194836	-0.7043034180044142	0.5683127381207864	-1.2392884599653737	0.21523869082307845	0.2695693376155808	AC078878.2	0.6670796581886453	Not significant
ENSG00000256287	20.95085498872406	-2.053466263130684	0.28861020144147176	-7.1150162152085725	1.1189967949131774e-12	1.1122832647161948e-11	LINC02398	11.951171157397937	Downregulated
ENSG00000256288	1.6458848137830249	-0.19087080456621644	0.36187869560522695	-0.5274441598364695	0.5978851841802026	0.6553322820652022	LINC02617	0.22338220842715886	Not significant
ENSG00000256292	0.3689875240222002	0.44623452745702247	0.7214083184780344	0.6185602744343868	0.5362060789125536	0.5977053763223741	LINC02376	0.2706682667738535	Not significant
ENSG00000256293	3.555785836858649	1.4091506811722674	0.3455580601125189	4.077898459996641	4.5444604234750424e-05	0.00011381206250776596	ATP6V1E1P3	4.342517674382264	Not significant
ENSG00000256294	540.0197702778534	-0.5371147733502853	0.0835826895261055	-6.426148481169986	1.308775697503761e-10	9.089446298657432e-10	ZNF225	9.883134777959125	Not significant
ENSG00000256298	0.08057020568004397	0.5624487893658294	2.106456701636571	0.2670117970755561	0.7894600780021999		AC135388.1	0.10266982682316218	Not significant
ENSG00000256299	17.74932010164819	-0.9307259789127215	0.2594112675115743	-3.5878394483045914	0.00033342949233961867	0.000714345016089896	AC073912.2	3.476995988809517	Not significant
ENSG00000256306	0.6671866735638324	-0.7913902418743889	0.5447489022560617	-1.4527615174567023	0.14628998002991409	0.1910495673597915	AC007527.1	0.8347854193753274	Not significant
ENSG00000256310	6.02714693522659	-3.3656554039023705	0.4877077067014488	-6.9009682595863975	5.1649273422135065e-12	4.592989782776751e-11	NDUFA5P6	11.2869357835534	Downregulated
ENSG00000256311	0.07429812831963556	0.4823007361897444	1.942696799842917	0.24826351504194705	0.8039305262262334		AC084880.2	0.09478148033145671	Not significant
ENSG00000256312	2.7600624075589226	-0.23005398992346376	0.2535994042979292	-0.9071550880032658	0.3643247900723278	0.42813994562280655	AC138466.1	0.438511276671005	Not significant
ENSG00000256314	34.66456642592928	-0.8595090471611782	0.33574883054574295	-2.5599762946726847	0.01046793033504487	0.01713318934201344	AC078962.3	1.980139176288774	Not significant
ENSG00000256315	69.30684583807157	-1.6999050568031002	0.3858256740145542	-4.405888906032148	1.0535095016493497e-05	2.97086309775141e-05	AP000462.2	4.977361543116847	Not significant
ENSG00000256321	0.09008217426630895	0.4433082205534921	2.077225978882063	0.21341357418997575	0.8310043937068217		AC087235.2	0.08039667999737722	Not significant
ENSG00000256325	49.92106227175975	-0.7746756506312393	0.3066710725316301	-2.5260799599914634	0.011534322560680987	0.01873573197782338	AC025423.1	1.9380079075839531	Not significant
ENSG00000256331	1.4470871961607472	-2.0879753966567813	0.4410748281707991	-4.7338348581711545	2.2031700588773393e-06	7.091857618130917e-06	NIFKP3	5.656951979117249	Downregulated
ENSG00000256338	63.88899868652951	-0.4945540282854981	0.16653283030690094	-2.969708899885336	0.002980820654336272	0.005382134191994238	RPL41P2	2.5256641531774378	Not significant
ENSG00000256339	2.340614962097147	-1.653723933010544	0.3352761825766056	-4.932422936522468	8.121582575100984e-07	2.83601390738532e-06	AC007655.1	6.090359335701551	Not significant
ENSG00000256340	122.32257302115369	-2.2991404038752705	0.25229125538192	-9.113040404015662	8.010496362310315e-20	2.586700111770595e-18	ABCC6P1	19.096340572463383	Downregulated
ENSG00000256341	2.1014266568430497	-1.7515070719375494	0.4481489542780774	-3.9083145351952235	9.294225516801585e-05	0.00021979906222902132	AP006333.1	4.03178679392792	Not significant
ENSG00000256343	5.466650280440008	-2.225230741745633	0.35829884918188487	-6.210543926743201	5.28015136185312e-10	3.299058884300332e-09	AC095350.1	9.277353627717064	Downregulated
ENSG00000256346	0.2021282648660906	-0.5123344222976824	1.2275571631262894	-0.4173609487910863	0.6764144140873751		AC092470.1	0.16978714635532816	Not significant
ENSG00000256347	4.000275802654927	0.34369202318269065	0.35171933279663636	0.9771769451792203	0.3284815596665678	0.39101423697900656	OR8R1P	0.48348900589062926	Not significant
ENSG00000256349	0.0						AP002748.5		Not significant
ENSG00000256350	0.4601892049457246	-0.3542792704785841	0.6501940697605628	-0.5448823466031445	0.5858344384354429	0.6441830266021088	AC243972.3	0.23222510178576025	Not significant
ENSG00000256351	5.7858205660688755	-1.1416097394193379	0.23872865301312035	-4.782039043116437	1.7352596409086854e-06	5.692195800341746e-06	AC007834.2	5.760635534027283	Not significant
ENSG00000256353	0.05656568420357241	0.7617321353105732	2.750879762541395	0.2769049180858593	0.7818531161212524		AC087258.1	0.10687482858941381	Not significant
ENSG00000256355	12.416939772957997	-0.06267291934710562	0.3350328656997167	-0.18706498903089142	0.8516096782673042	0.8789913667143316	NTAN1P3	0.06975941158998514	Not significant
ENSG00000256356	141.6583030153928	-2.7611792129377277	0.37044426453306895	-7.453696756293663	9.076047674206082e-14	1.089478788647952e-12	HSPA8P5	13.04210323154093	Downregulated
ENSG00000256357	0.5069582534239936	-0.6630511680822754	0.6715186785510648	-0.9873905064159052	0.32345123662025244	0.3858003636947093	AL132708.1	0.4901911841236623	Not significant
ENSG00000256358	0.33838899007659645	0.15320362189786577	0.7293456348546637	0.21005626766847593	0.8336237572934129	0.8637817729415874	RPL31P57	0.07902991698791426	Not significant
ENSG00000256361	45.7608741292607	-0.9916171506499888	0.2820920206585781	-3.515225805873339	0.0004393802221502819	0.000920212111987941	AC027544.1	3.357159495900514	Not significant
ENSG00000256362	0.1369904391255644	0.7182275164509686	1.3567244155950813	0.5293834976323784	0.5965394435449293		LINC02375	0.2243608352332532	Not significant
ENSG00000256364	0.0						AC069234.2		Not significant
ENSG00000256371	0.1812429826124978	-0.33935556750574286	1.0950750174145591	-0.3098925298350351	0.7566426836953387		LRRC34P1	0.1211091629501205	Not significant
ENSG00000256372	3.1560484906549617	-1.7111644881614758	0.5179237361934861	-3.3038927714296116	0.0009535229570268426	0.00188166335322472	AC023050.3	3.020668846414454	Not significant
ENSG00000256374	0.3317041778095286	-0.29557757672856944	0.8325653484794114	-0.35502027230464156	0.7225744041050335	0.7679958554954299	PPIAL4D	0.14111742659421564	Not significant
ENSG00000256377	8.411940898903906	-0.6383449122055611	0.2711989087336813	-2.3537886460760764	0.018583173833928494	0.02909244565205053	AC009509.1	1.7308801105335625	Not significant
ENSG00000256378	0.8094983941869258	-2.4150904356184064	0.8859172150775183	-2.72609042302794	0.006408943821042366	0.010899089774473123	AC008011.1	2.193213535299727	Downregulated
ENSG00000256379	2.871002501082302	-0.5631392028044463	0.29868137049647947	-1.88541790158648	0.05937343899654643	0.08443659965254748	TRAV8-5	1.2264077953729369	Not significant
ENSG00000256381	7.654747433486294	-1.4596168630539657	0.2632166267328081	-5.545306469319762	2.934397406038849e-08	1.345066091643766e-07	AC005832.1	7.5324810699193945	Not significant
ENSG00000256385	0.5954553005594132	0.19637532850167683	0.5416575691327428	0.36254515711115554	0.7169446848446952	0.7630964726458908	UBE2NP1	0.14451435059918535	Not significant
ENSG00000256389	0.19081202234973435	0.6780850226265872	0.9765259489620448	0.6943850527959117	0.4874407649428506		AC048352.1	0.31207815334288824	Not significant
ENSG00000256393	131.25509638537469	1.866238888159169	0.2371617974608333	7.869053566552488	3.573341598927736e-15	5.3919016327096636e-14	RPL41P5	14.446925464783279	Not significant
ENSG00000256394	20.443899188067352	-4.831186419418163	0.674033407547222	-7.167577104224906	7.633667651560335e-13	7.799864223775596e-12	ASIC5	12.117266751936748	Downregulated
ENSG00000256399	143.0444210521207	-1.5894619160757228	0.35067076174200174	-4.532633140498706	5.825293583882281e-06	1.724155595128805e-05	AC079866.1	5.234682182122189	Not significant
ENSG00000256400	8.875634199683686	-1.4170130178437275	0.46973696445193064	-3.01660956041013	0.0025561882466140517	0.004671804475895053	AC018630.1	2.5924071663761947	Not significant
ENSG00000256403	7.811723143291461	-1.727972691222168	0.28945889465538055	-5.969665203342363	2.3774092735774943e-09	1.3206283827077862e-08	AP003785.1	8.623896047570978	Not significant
ENSG00000256407	3.3423782869607868	-0.873810071920038	0.24783219486967933	-3.5258133931288644	0.000422184333558838	0.0008877756683192193	AL357673.1	3.3744978865546176	Not significant
ENSG00000256417	2.162730334374793	-0.34589661770096164	0.6460560265942358	-0.5353972464654473	0.5923751937695043	0.6503323860799601	AC006206.2	0.22740313623217068	Not significant
ENSG00000256420	13.773673367294483	-0.8599949469290221	0.32610824569582814	-2.637145666445882	0.008360692084702236	0.013933169837504854	OSBPL9P4	2.0777577708712043	Not significant
ENSG00000256422	5.121249200155994	-1.1302261411104488	0.30120667574087073	-3.7523276611664036	0.000175200268392541	0.0003940409826474369	LINC02552	3.756465232863656	Not significant
ENSG00000256424	1.6556043124751212	-2.069782204713722	0.3984355930375727	-5.194772356892674	2.0497049523398593e-07	8.042440825472744e-07	LINC02414	6.688308649574844	Downregulated
ENSG00000256427	12.642504197904513	-1.1866470567391743	0.22549566167006518	-5.26239417623662	1.421915084576916e-07	5.74068129493266e-07	AC010175.1	6.847126338487279	Not significant
ENSG00000256433	91.51413641891796	-0.508396930761849	0.15589508545224484	-3.2611479014044074	0.001109621457490234	0.0021635887444890734	AC005840.2	2.954825153611501	Not significant
ENSG00000256436	245.98680912494189	-0.9316738060047662	0.29314653785555234	-3.1781845790170906	0.0014820037160195767	0.0028251858167233695	TAS2R31	2.829150707392606	Not significant
ENSG00000256440	0.03595751657085604	0.8830362701954898	2.905327593156989	0.3039369027697026	0.7611759625427073		AC019209.2	0.11851493491456695	Not significant
ENSG00000256441	0.030837823738706343	0.7638961364209704	2.905327593156989	0.2629294328874305	0.7926049700570221		DNAJB6P5	0.1009432087346426	Not significant
ENSG00000256442	5.68324178991456	-0.8476012746249378	0.31393048362371506	-2.6999648611407037	0.00693468000034792	0.011724104406299953	AC010186.1	2.158973574574767	Not significant
ENSG00000256443	37.057485913315425	-0.9906281345098749	0.2768287914532189	-3.5784866498515213	0.0003455895176351505	0.0007382824483874627	AP003559.1	3.4614394389427177	Not significant
ENSG00000256448	12.435111456305188	-0.8681873207501275	0.2014409929503179	-4.309884041150709	1.6334017165488794e-05	4.446642564482315e-05	AP000763.3	4.78690699234534	Not significant
ENSG00000256450	16.402134201050604	0.4443186013062521	0.36034761570169455	1.2330277264109082	0.21756541990460418	0.2721814243387842	AC007552.1	0.6624101307479178	Not significant
ENSG00000256452	10.975747253842423	-1.3691341568173416	0.19682959350024143	-6.955936515794624	3.5022755923092852e-12	3.189713162580595e-11	AP003170.3	11.455649682493021	Not significant
ENSG00000256453	0.0						DND1		Not significant
ENSG00000256458	10.990214619454866	-0.9858734033337706	0.2940219340823615	-3.3530607381747495	0.0007992316550105259	0.001597816054064613	AC080075.1	3.0973273234255387	Not significant
ENSG00000256462	0.0						AL732437.1		Not significant
ENSG00000256463	1.17678280187948	0.22418687420445713	0.46827722965921437	0.4787481859145866	0.6321177815313657	0.6869974269121816	SALL3	0.19920199275666284	Not significant
ENSG00000256464	35.05785040339583	-1.1626450571326294	0.19305170674703448	-6.02245417418714	1.7179201869108475e-09	9.786218468693016e-09	YWHABP2	8.76499701698288	Not significant
ENSG00000256465	0.20225858934156524	0.6728988925712709	0.9712901664922156	0.6927887420104586	0.4884421382929636		AC023050.4	0.31118687617946483	Not significant
ENSG00000256469	1.0975317149946016	-1.6669263996549943	0.43286433206925407	-3.8509211227602425	0.00011767439727164769	0.0002730178732187871	AP002383.2	3.9293180174723332	Not significant
ENSG00000256473	9.07106970348398	-1.0972843041124036	0.3336423542926506	-3.2888039842505523	0.0010061406850492513	0.0019772002030827747	AC087260.1	2.9973412891918527	Not significant
ENSG00000256474	0.17417017321150433	0.06524117744427317	0.9855879462561198	0.06619518602282021	0.9472224293676861		TRAV11	0.02354802680011522	Not significant
ENSG00000256480	0.4986848384943277	-1.1002964515461182	0.6176224633012666	-1.7815032919380893	0.0748302675844583	0.10420895188502735	AC018653.2	1.125922701786909	Not significant
ENSG00000256481	23.21625182806924	-2.2880892321302033	0.3371518004299007	-6.7865253254251385	1.1486634860682247e-11	9.635034596357526e-11	AP006333.2	10.93980718414822	Downregulated
ENSG00000256482	13.640163196798543	-1.721692316322803	0.32395839520064235	-5.314547614228301	1.0692262242886986e-07	4.4101785418196847e-07	AC023796.2	6.970930398097126	Not significant
ENSG00000256484	0.18910132479307093	0.9536881124960922	0.9087645098347504	1.049433711566829	0.2939785493528986		AC140118.1	0.5316843574706194	Not significant
ENSG00000256494	27.902456398120574	-2.7876298149234677	0.43259941089525444	-6.443905712110269	1.1643743774177207e-10	8.148475090271821e-10	LINC02825	9.933907359973634	Downregulated
ENSG00000256496	0.01147379463714168	0.6469218502257666	2.905327593156989	0.22266743748604542	0.8237943462325624		AC073913.1	0.08418119296763948	Not significant
ENSG00000256499	18.237112849387263	-1.850170634677961	0.3080089877776289	-6.00687222807185	1.8913644934603123e-09	1.0696500317425264e-08	LINC02468	8.723224768222963	Not significant
ENSG00000256500	0.0						AL139300.1		Not significant
ENSG00000256502	0.04605982906131492	0.8028921302025582	2.5222202560613822	0.31832752443925283	0.7502365078747771		AC073913.2	0.12480180611066957	Not significant
ENSG00000256504	0.8734929350584905	-1.3555506589602808	0.6453671953229512	-2.1004331623672683	0.03569075437497337	0.0529739034692516	AC009509.2	1.447444272514336	Not significant
ENSG00000256508	12.586776563915368	-1.2103047315628608	0.22581057606604604	-5.359823054562624	8.330350341191034e-08	3.506274996123476e-07	MRGPRF-AS1	7.079336733521596	Not significant
ENSG00000256512	0.0						AC009511.1		Not significant
ENSG00000256513	0.11948037600954875	0.11652188520083603	1.8777612809696211	0.0620536201176049	0.9505201315592992		AC022081.1	0.02203868055284785	Not significant
ENSG00000256514	0.0						AP003419.1		Not significant
ENSG00000256518	0.8079196899546598	-1.7924551039982335	0.613773381684798	-2.920385858177774	0.003495982351690868	0.0062381596974116	FOLR1P1	2.456430768423967	Not significant
ENSG00000256525	839.3070031258867	-0.28545560367564105	0.08940947307447875	-3.1926773960277615	0.0014096033151644594	0.0026980009643845586	POLG2	2.850903087538768	Not significant
ENSG00000256533	36.98297324801631	-1.0915875991207964	0.28358290066624237	-3.84927157651695	0.00011846960237085595	0.0002746692279057948	AP002373.2	3.9263930691991735	Not significant
ENSG00000256537	819.8388065454269	0.4869779716862576	0.11768948332854078	4.137820626901852	3.506202996074202e-05	8.962374026516982e-05	SMIM10L1	4.45516294348388	Not significant
ENSG00000256538	10.174689365352702	-0.7853151371124792	0.16787361507164839	-4.6780140927882385	2.8966664253874263e-06	9.122523371891443e-06	AC046130.2	5.538101514445764	Not significant
ENSG00000256540	18.137408829165523	0.22913453726206093	0.1923617339349465	1.1911648568293234	0.23358887283448254	0.2899132687175483	AC007406.3	0.6315478489812159	Not significant
ENSG00000256542	3.727429344625456	1.3688612746022217	0.5085818090674858	2.6915262209478312	0.007112590691844543	0.012001053540130166	AC148477.2	2.1479721829214378	Not significant
ENSG00000256546	323.9004148746443	-1.7106970926651204	0.23744023833129196	-7.204748043919351	5.815127496580274e-13	6.048124599982332e-12	AC156455.1	12.23544075893136	Not significant
ENSG00000256551	0.045467090065076834	0.4866244401401966	2.905327593156989	0.16749382798909104	0.8669815034835846		LINC02369	0.06199016783025094	Not significant
ENSG00000256552	17.77538269545906	-1.2724633123379345	0.24297293173488993	-5.237057902920361	1.6315651770248032e-07	6.51517598835883e-07	AC092745.2	6.787395572530821	Not significant
ENSG00000256553	11.61762820654036	-0.809266709228838	0.2490504064745937	-3.2494093090805434	0.001156449467532457	0.002248148328976354	TRAV1-2	2.936873339504933	Not significant
ENSG00000256557	35.53064653751644	-0.5535465870368279	0.34689409240045205	-1.5957221502573693	0.11055084100221921	0.1485969922398401	AC009509.3	0.9564379492296925	Not significant
ENSG00000256560	0.1593959387800509	0.23788862587836593	1.1956670018729656	0.19895892878679658	0.8422948723289438		LINC01486	0.07453584317172124	Not significant
ENSG00000256563	3.136909445699614	-0.6321677639807434	0.28789822647455354	-2.1958029117508953	0.028106053171222202	0.042547741987170616	NANOGNBP2	1.5512001364738452	Not significant
ENSG00000256564	101.39111099592753	-2.0323560924628663	0.36283347742468425	-5.601346675307093	2.126928723814214e-08	1.0000069036487512e-07	AC007552.2	7.672247063634103	Downregulated
ENSG00000256566	0.0						AL049650.1		Not significant
ENSG00000256568	4.584542339844827	-1.2220604140603293	0.24641590370894398	-4.959340674308811	7.073283148545313e-07	2.500695564697309e-06	AP002761.2	6.150378956453186	Not significant
ENSG00000256569	0.0						AC069234.3		Not significant
ENSG00000256571	105.54564197777275	-1.4880352996513835	0.35148419299344835	-4.233576727813533	2.300036596129447e-05	6.0999896231254334e-05	AC079866.2	4.638265253821261	Not significant
ENSG00000256574	21.760301709571156	-0.3453792955085883	0.2057194537064283	-1.6788849536877608	0.09317446748307148	0.1272076378777813	OR13A1	1.0307030806758073	Not significant
ENSG00000256576	56.33699040081011	0.20954929145827147	0.15634874133414017	1.3402684899805744	0.18015807182306487	0.23019576402816666	LINC02361	0.7443462749253522	Not significant
ENSG00000256577	1.923430228263195	-1.4525403512922053	0.36211521801569446	-4.011265693973819	6.039409617015449e-05	0.0001477956538345907	SLC6A12-AS1	4.219005513796781	Not significant
ENSG00000256581	1.398285493176186	-0.7292950017980863	0.3780577555200177	-1.9290571113795627	0.05372377257443549	0.07704563567969992	NLRP9P1	1.2698334980373385	Not significant
ENSG00000256582	12.063022370570728	-1.2476056413385082	0.2696598682897023	-4.6265899677670035	3.7173542870470494e-06	1.145865117438265e-05	LINC02390	5.429766045959112	Not significant
ENSG00000256588	34.741651312421325	-1.0349304475902228	0.260852790942088	-3.967488497449076	7.263401656430557e-05	0.0001751959873864329	AC027544.2	4.138859939268558	Not significant
ENSG00000256589	46.69340811206715	-1.7032184733559936	0.34449007186401903	-4.944172887595748	7.646782049356888e-07	2.68461155756843e-06	ENPP7P5	6.116521288013052	Not significant
ENSG00000256590	2.371228755448024	-0.6010423471993313	0.4185028252080371	-1.4361727352749747	0.15095319519604955	0.1964639818958576	TRDV3	0.8211576899192756	Not significant
ENSG00000256591	128.51324120679106	-1.0142248438985093	0.17644410738644237	-5.748136670142153	9.02322924873547e-09	4.5315316292194855e-08	AP003108.2	8.044638008586453	Not significant
ENSG00000256594	277.3366428917146	-0.7103511475835564	0.2109361601956309	-3.3676120155252063	0.0007582221765945762	0.0015211273995460147	AC010186.2	3.12020351741446	Not significant
ENSG00000256596	15.954801958168161	-0.32927456076528766	0.20052651716772432	-1.6420499663387458	0.10057964943854025	0.1364048469188191	AC026358.1	0.9974898824074049	Not significant
ENSG00000256597	0.7099407790708072	0.17230867779275788	0.48657679733167514	0.3541243206368997	0.7232457163226194	0.7684777580656902	LINC02393	0.14071412993432864	Not significant
ENSG00000256603	9.48824594297965	-0.736723159316026	0.27431135456111017	-2.6857187902220114	0.007237397305387302	0.012198299244242032	AP003170.4	2.140417585616153	Not significant
ENSG00000256609	18.117411047980784	-2.552094839534538	0.3154636675444946	-8.089980248437255	5.967440802618434e-16	1.0272820338454579e-14	AC084880.3	15.22421188052794	Downregulated
ENSG00000256612	296.80304128896125	-0.5494453966444205	0.3254415050311078	-1.688307693242449	0.09135217919340767	0.12494777380771044	CYP2B7P	1.0392810881539873	Not significant
ENSG00000256614	0.06786057148985258	0.2851737297674996	2.39678026094883	0.11898200866132214	0.9052896095268522		AK6P1	0.043212464221406836	Not significant
ENSG00000256615	0.11409202633787931	0.6389452232030561	1.8613201762402942	0.3432752899577279	0.731391368420778		AC010197.1	0.13585016933205446	Not significant
ENSG00000256616	61.19992617498966	-0.777623544676756	0.20980769144292724	-3.706363381288566	0.00021025657033174255	0.00046648934482626135	AP002414.2	3.677250423999798	Not significant
ENSG00000256618	50.50019385346833	2.283617618504446	0.5193015433152588	4.397478975174357	1.0951548949457995e-05	3.077929496969546e-05	MTRNR2L1	4.9605244513601265	Upregulated
ENSG00000256625	27.596853104212425	-1.2832713734360448	0.20896370367001707	-6.141120926256695	8.194117194690688e-10	4.955413450958705e-09	AC092747.2	9.086497828930167	Not significant
ENSG00000256626	0.8739138795343957	-1.9712025748161168	0.46848786736692266	-4.207585109716958	2.5811420219192712e-05	6.774914614896239e-05	AC024224.1	4.588188098656856	Not significant
ENSG00000256627	0.3941140321245804	-0.7608052669613429	0.6449177367019859	-1.1796935076588042	0.23812213700047102	0.29482072743654875	AC073651.2	0.6232002285755679	Not significant
ENSG00000256628	159.1738963458299	-0.14791859582133182	0.08403756080255291	-1.7601486098444485	0.07838261266624319	0.10874494485508075	ZBTB11-AS1	1.1057802646188017	Not significant
ENSG00000256630	9.201060642409358	-3.562751148933559	0.3791424375579506	-9.396867235124544	5.621179245894286e-21	2.1973781609524364e-19	AC090424.1	20.25017256587916	Downregulated
ENSG00000256632	0.29173074725005527	-0.7408775148484789	0.9450206848546514	-0.7839802098749079	0.43305172268357706	0.4970505556743826	AC135586.2	0.3634602294328778	Not significant
ENSG00000256633	8.60832058701816	-0.6291436167652036	0.25553178451231817	-2.4620953435046165	0.01381279423847942	0.022103694199663113	PDE2A-AS2	1.8597184575835255	Not significant
ENSG00000256637	1.3375641043933937	-1.304870723451426	0.48991279303446283	-2.6634755042202687	0.007733804245866489	0.012965920174774027	LINC01965	2.111606824765657	Not significant
ENSG00000256640	29.934797155950076	-1.7505824018682665	0.3383804884173907	-5.173414135240953	2.298547761849201e-07	8.930114895972517e-07	AC023051.2	6.638546467553417	Not significant
ENSG00000256642	2.963798565972827	3.6159255499826046	0.9825305103725546	3.6802170638055025	0.00023303549991704025	0.0005124912562095372	LINC00273	3.632577914837939	Upregulated
ENSG00000256643	2.2349581282417557	1.9594463817701442	0.6489428257543407	3.0194437845775624	0.0025323928443517886	0.004631572495326412	LINC02441	2.596468922311727	Not significant
ENSG00000256646	1.7465240394886588	-1.0306390719828467	0.3826666810197127	-2.69330757837721	0.007074696947324105	0.011943848448781795	AC010132.3	2.150292158902435	Not significant
ENSG00000256650	21.90182291345134	-1.7275591430047659	0.2335241012216097	-7.39777664903781	1.3848351590089696e-13	1.60762006749567e-12	RERG-IT1	12.858601918869123	Not significant
ENSG00000256651	28.571246626109968	-1.0027171795390546	0.28135784650230866	-3.5638500649770464	0.0003654547547277317	0.000777340305377972	AC006518.1	3.4371663833802715	Not significant
ENSG00000256654	12.248365340402048	-2.0345552010457872	0.32745334095334905	-6.2132674997982145	5.189399449931687e-10	3.2464651500510296e-09	AC005906.2	9.284882898543026	Downregulated
ENSG00000256657	48.333801809748145	-1.1293126809800398	0.37584216444187535	-3.004752494061081	0.00265797042739104	0.004840088368721663	AC244131.1	2.5754498553317116	Not significant
ENSG00000256658	2.3964243843485793	-1.1666392133921735	0.3090372999394182	-3.7750757388214122	0.000159959054957502	0.0003624534609831469	AC008115.1	3.7959911703546854	Not significant
ENSG00000256659	0.15464598334411955	0.1984583784150174	1.3712442118485972	0.14472868997381025	0.88492508631816		LINC02368	0.05309349311654511	Not significant
ENSG00000256660	16.107928552332577	-0.12836607051176988	0.24517150963626225	-0.5235766207183472	0.6005730460377858	0.6577964910925208	CLEC12B	0.22143416301238766	Not significant
ENSG00000256661	0.7099983427539752	-0.017781442322513812	0.5370538323967465	-0.03310923644871756	0.9735874771684725	0.9792999943517606	A2ML1-AS1	0.011625020882764639	Not significant
ENSG00000256663	25.873638525054247	-0.4516095142541284	0.20732610491319955	-2.178256879147959	0.029386917560724778	0.04431960453945394	AC112777.1	1.5318459653589636	Not significant
ENSG00000256664	0.0						AC025423.2		Not significant
ENSG00000256667	245.59952041726342	-0.40386924332238094	0.12091224888804655	-3.3401846962281394	0.000837226897386073	0.0016683039261308956	KLRA1P	3.077156827635424	Not significant
ENSG00000256670	1.0806710552807217	-0.4027060263343246	0.3989714222720243	-1.0093605803669667	0.31280173631460373	0.37465484401942245	AC078962.4	0.5047308449032434	Not significant
ENSG00000256671	0.3710182251105846	-0.05407299421879839	0.6697572148811732	-0.08073521720612131	0.9356525289421062	0.9488552778913605	LIMS4	0.02888540423215988	Not significant
ENSG00000256672	0.5937725759645337	-0.11907575442770972	0.5361628507841845	-0.22208878189443962	0.8242447705606171	0.8563140545024259	LINC02455	0.08394379956712303	Not significant
ENSG00000256673	23.122907442255453	-0.21099166181680232	0.17956063205284764	-1.1750441029562873	0.23997707177560632	0.2968790996443217	AC141557.1	0.6198302502759373	Not significant
ENSG00000256674	11.064709428288328	-1.3082703518125354	0.2757576733777202	-4.744275420472259	2.092539837605078e-06	6.765298727145433e-06	AC020549.2	5.679326265192592	Not significant
ENSG00000256678	7.129036535499261	-1.6819982790518673	0.2907608804144357	-5.784816295281652	7.259161533877632e-09	3.705151692862674e-08	AC025423.3	8.139113539387974	Not significant
ENSG00000256681	6.9513682564686095	-1.5254270630298477	0.26065429789291006	-5.852299675705214	4.848220327787089e-09	2.5537857038675363e-08	CCDC58P5	8.314417651843451	Not significant
ENSG00000256682	70.4301236202374	-1.0393717092939605	0.3258844150890822	-3.18938759010566	0.0014257457652623563	0.002725622238152755	AC006518.2	2.8459579096786256	Not significant
ENSG00000256683	747.7765751509135	-0.5667076179824402	0.08144423565193337	-6.958228700240584	3.4457752779299513e-12	3.141732539648339e-11	ZNF350	11.462713049214555	Not significant
ENSG00000256684	0.07183833142464333	0.5624499623473677	1.9486585038850868	0.28863444324698134	0.7728611348697164		LINC02737	0.11189853166704339	Not significant
ENSG00000256686	0.1674203878470383	0.35189602109029894	1.0320149851606688	0.3409795653650457	0.7331189653513853		AC019209.3	0.13482554540877423	Not significant
ENSG00000256690	6.76173849778479	-0.34394300224205077	0.17308038140201984	-1.9871865283400454	0.04690173018084765	0.06806879163081837	AP001160.1	1.3288111360880057	Not significant
ENSG00000256691	3.3003920429398126	-3.716224945374424	0.5728881077842258	-6.4868250795914815	8.766401444593943e-11	6.293656712556234e-10	AC005908.2	10.05717864534303	Downregulated
ENSG00000256694	10.31032790101899	0.6696018359661833	0.20124176097177832	3.32735031105242	0.0008767607909157121	0.0017412483414758866	AC026369.2	3.057118880243941	Not significant
ENSG00000256695	0.16721245235134322	-0.005179855390354301	1.1277433097665643	-0.004593115601303366	0.9963352368614832		AC003982.1	0.0015945099470442573	Not significant
ENSG00000256699	3.97305069742327	-1.9845240496067322	0.4034801671052377	-4.918516971589136	8.720235766266993e-07	3.028740627872909e-06	TMEM132D-AS2	6.059471773025622	Not significant
ENSG00000256704	0.27728236346580404	-0.008709028635056643	0.8727661647022006	-0.009978650625197276	0.9920383208573961	0.9938701726298443	ENTR1P1	0.00347155141893883	Not significant
ENSG00000256705	62.71708271311415	-1.3382092120944173	0.24283248930944232	-5.510832656288971	3.571401489978596e-08	1.6147182633994803e-07	AL137779.1	7.4471613245255055	Not significant
ENSG00000256706	6.29615025865476	-1.2071393421512364	0.25916411986236126	-4.657818153193168	3.195783064431942e-06	9.97485152719268e-06	AC005342.2	5.495422709056973	Not significant
ENSG00000256708	7.992117707288646	-1.9929006988526312	0.41058328668252153	-4.853828111112612	1.2110071257698693e-06	4.085680184058357e-06	AC007458.1	5.91685330138756	Not significant
ENSG00000256709	0.2384210759201516	-0.2409798234947701	1.366889918576453	-0.17629790096465006	0.8600599109949976		CSGALNACT2P2	0.06547129514215178	Not significant
ENSG00000256712	119.76883528726657	-1.0029324939146385	0.36907724931236907	-2.7174053556083733	0.006579597023554837	0.011168146053114773	AC134349.1	2.1818007045328134	Not significant
ENSG00000256713	11.515155792416234	-1.5818803567773636	0.4067769651741125	-3.88881498267797	0.00010073487251475579	0.00023674229464006676	PGA5	3.996820158850757	Not significant
ENSG00000256714	2.3354596879626275	1.1585497934729412	0.509809122300397	2.2725167965713333	0.023055314673365215	0.035479443819262144	AC087318.1	1.6372289458812037	Not significant
ENSG00000256717	1.8598258252412152	-1.3976016858608096	0.39336759193099424	-3.5529151728035115	0.00038098729801588113	0.0008076819475992992	LINC02698	3.4190895033101247	Not significant
ENSG00000256720	46.06537005871663	-1.4201087619266597	0.28110848029816	-5.051817577400759	4.37625564217438e-07	1.6103785761752514e-06	BTG1P1	6.358897316303776	Not significant
ENSG00000256721	79.21684131838047	-1.644829429730835	0.38536325522646275	-4.268257046884851	1.970062377381426e-05	5.2838939426377534e-05	CACNA1C-IT3	4.705520022709639	Not significant
ENSG00000256723	5.227412554465181	-1.2964430303484211	0.2509175050631396	-5.166809824695933	2.381233295811487e-07	9.218713265961321e-07	AP003717.3	6.623198053515671	Not significant
ENSG00000256732	1.339164124610473	-1.2703461694115947	0.5625195521219871	-2.258314692563983	0.023926046926476645	0.03669017234606799	AC006065.4	1.6211290498125994	Not significant
ENSG00000256733	13.070251967676434	-0.6672887928064823	0.2775685499274024	-2.404050433599234	0.016214536147288326	0.025640486573723704	AP003721.2	1.7900954707686532	Not significant
ENSG00000256734	0.8568905686513534	-0.9353492820530356	0.5788061552113517	-1.6159974693280375	0.10609486034542694	0.14317658726184004	AC027544.3	0.9743056545311338	Not significant
ENSG00000256737	1.055627179300669	-0.4040012639326306	0.36596667496173807	-1.1039291049516162	0.2696238923141812	0.3288424399430783	RBBP4P5	0.5692416260816171	Not significant
ENSG00000256739	10.28551668744965	-1.5882433346687657	0.28657915867839606	-5.542075501907377	2.989073635484366e-08	1.3684768502516146e-07	AP002892.2	7.524463386034449	Not significant
ENSG00000256742	14.195425075655214	-0.9537128803412823	0.17022690627632617	-5.602597739708304	2.1116289235180102e-08	9.936651087679299e-08	KDM2B-DT	7.675382397988449	Not significant
ENSG00000256745	17.612693860173685	0.39501719573111266	0.17056507049770053	2.31593253283613	0.020561952693703006	0.03193731603992706	ARPC3P3	1.6869356443542445	Not significant
ENSG00000256746	52.234614560788444	-1.1322270591956385	0.2997019038463141	-3.777844066603727	0.00015819187167741755	0.0003589598808924285	MADD-AS1	3.800815835480161	Not significant
ENSG00000256747	1.0327999473163265	-0.9172190041153137	0.4190679685507576	-2.1887117912812273	0.028617794416063644	0.04326538708117384	AC009511.2	1.5433638405218677	Not significant
ENSG00000256748	1.368437024732203	-1.4064457435178022	0.4509077833630804	-3.119142750271185	0.0018137806370365646	0.003408441274759992	AC005832.2	2.741415238712141	Not significant
ENSG00000256750	0.02983245925957075	0.4866244401401966	2.905327593156989	0.16749382798909104	0.8669815034835846		LINC02423	0.06199016783025094	Not significant
ENSG00000256751	463.1380037465952	-0.8867576334454109	0.1702427666362738	-5.208783027709963	1.900832326069293e-07	7.509032933484808e-07	PLBD1-AS1	6.72105619090653	Not significant
ENSG00000256752	0.05566429647976143	0.3653222479256102	2.462889849379396	0.14833072945493883	0.8820817649973577		HPRT1P3	0.05449115586443646	Not significant
ENSG00000256756	0.24467893769796617	1.1135239582459378	0.8564293409809712	1.3001936119686013	0.19353461950101858		TIMM17BP1	0.7132413370355519	Not significant
ENSG00000256757	2.062339610561903	0.8157377793501207	0.37147872570563145	2.195920581456206	0.028097628319835165	0.04253890115013038	AP002840.1	1.5513303367169105	Not significant
ENSG00000256762	1.1287062484471355	-1.4034127775788772	0.4038906446836056	-3.4747345501856417	0.0005113590990304163	0.0010575027828319391	STH	3.2912740118899797	Not significant
ENSG00000256769	10.044692498903881	-1.4353155026485653	0.32276163523267964	-4.446982992925546	8.708472950646449e-06	2.4977037673946582e-05	CACNA1C-AS3	5.060057992782263	Not significant
ENSG00000256771	643.1267244586505	-0.834253273144294	0.09495032216734743	-8.786207925381703	1.5469316349765654e-18	4.047435542239692e-17	ZNF253	17.810528879066304	Not significant
ENSG00000256774	0.26885827827105113	0.12382859699796182	1.3075746962115928	0.09470097376213203	0.92455234450548	0.9398574854415368	AC087241.1	0.03406849576889536	Not significant
ENSG00000256777	0.7239483238514645	-0.2179623690247719	0.48781893040503904	-0.4468099850979469	0.6550122611831499	0.70768902464351	PDCL3P7	0.18375057036799666	Not significant
ENSG00000256779	3.586115934251351	-0.21996346834234248	0.26189104823381615	-0.8399044939709404	0.4009619377171527	0.465313388232683	AP002383.3	0.3968968518784982	Not significant
ENSG00000256783	0.28778986917838173	0.9669903887016423	0.7853571697708891	1.2312746682935878	0.2182201528690097	0.2728898808907765	AC079031.1	0.6611051443267251	Not significant
ENSG00000256789	35.54189172538645	-0.8834776225845694	0.2900772389562373	-3.0456633749118653	0.0023216760690461624	0.004278678271031994	AP000753.2	2.634198375139897	Not significant
ENSG00000256797	3.278189616157573	0.1388036289700774	0.36051685641067255	0.3850128683357961	0.700227881539915	0.7483374841406497	KLRF2	0.15476060057204885	Not significant
ENSG00000256799	3.792034662877012	-1.4984718193737343	0.2861015870014283	-5.237551581167054	1.6272083119042406e-07	6.499880968878331e-07	AC005832.3	6.7885568460063075	Not significant
ENSG00000256802	402.43307440952316	-1.4193239288835657	0.24139887467679383	-5.879579723740975	4.113094623670557e-09	2.1925254562714613e-08	AC022613.1	8.38583129922769	Not significant
ENSG00000256803	0.5842754274338923	-0.6952548911334206	0.5646470518801446	-1.2313088128564242	0.2182073870356748	0.2728808285898008	AC024224.2	0.6611305512063048	Not significant
ENSG00000256804	0.0						AC138466.2		Not significant
ENSG00000256806	127.43502421122312	0.37143264117200453	0.13198443762053846	2.814215432276122	0.004889644769217173	0.008492631448173863	C17orf100	2.3107226910548357	Not significant
ENSG00000256810	32.518734997165474	-1.9871656352193876	0.3122916860463002	-6.363171752592772	1.9762948400066715e-10	1.3309729755941807e-09	AC078925.1	9.704148263272742	Not significant
ENSG00000256811	1.8084035151124367	-0.8114374960371554	0.36482186905745867	-2.2242019047091603	0.026134862968974895	0.039782039602411855	AC079360.1	1.5827797726649133	Not significant
ENSG00000256812	29.43116430846131	-0.20107025664965758	0.24304510824889292	-0.8272960443365495	0.40806928528086545	0.4724398347493701	CAPNS2	0.38926609264410733	Not significant
ENSG00000256813	0.30107646946296673	-0.6059548904436574	0.7650689841327233	-0.792026474750592	0.4283452393811305	0.4923452776510617	AP000777.3	0.36820605547492297	Not significant
ENSG00000256814	0.45665309758563527	-0.9068254780483416	0.6532326326888673	-1.3882121508774343	0.16507245333597725	0.21278150399728132	AC122688.2	0.7823253941044068	Not significant
ENSG00000256817	30.552400401054552	-1.7763193918438696	0.29647944313055224	-5.991374555643921	2.0807479293005327e-09	1.166996328131613e-08	TPT1P12	8.681780528891963	Not significant
ENSG00000256824	5.27177749139632	-1.569167596688735	0.3223654868116164	-4.867666238742622	1.1292383186701718e-06	3.830488098205683e-06	AP000721.2	5.947214393273387	Not significant
ENSG00000256825	0.0						AC026786.1		Not significant
ENSG00000256826	15.029307694833589	-0.5277003122465731	0.20488841367630017	-2.575549796975236	0.010008086096842585	0.016441594076242377	ATP5MFP4	1.9996489671812623	Not significant
ENSG00000256827	34.30247697591268	-1.632647560693558	0.2751450559773969	-5.933770297612324	2.960559584350105e-09	1.6179848106988422e-08	AC068790.1	8.528626193864516	Not significant
ENSG00000256835	0.41989758295841834	-0.40249651823846316	0.5658852685065282	-0.7112687688455347	0.4769177010055107	0.5404478959659567	AC005294.1	0.3215565582405842	Not significant
ENSG00000256837	1.7567355999520544	-2.090121328560047	0.3813595952474185	-5.4807099509428046	4.236224803836452e-08	1.8867919802887985e-07	CACNA1C-IT1	7.373021001238032	Downregulated
ENSG00000256843	1.4684234936955884	-0.04437520409046152	0.4542929914228332	-0.097679702148782	0.9221866338057738	0.9378967655630582	AC023157.1	0.03518117674517792	Not significant
ENSG00000256844	0.29747647147495054	0.8242902062442778	0.8481875160494661	0.9718254403029972	0.3311373973234365	0.3938074329917549	MEF2BNBP1	0.4799917690091824	Not significant
ENSG00000256847	1.5092345534802234	-1.8141616361239077	0.4564715700972056	-3.974314623225236	7.05822107843205e-05	0.00017061370432526178	CCND2P1	4.151304742740087	Not significant
ENSG00000256849	7.936094274427562	-0.9430973540008709	0.2591112080891146	-3.6397397123651904	0.0002729137716794103	0.0005930067219151416	TCP1P3	3.563974548560711	Not significant
ENSG00000256851	0.21597539799884888	0.5181177890995898	1.3138737843934176	0.39434365405105615	0.6933273377259886		AL663061.1	0.159061675339272	Not significant
ENSG00000256852	0.04487217009131446	0.8028920101467225	2.5330375723629377	0.3169680619453847	0.7512678365164884		KNOP1P1	0.12420520389605175	Not significant
ENSG00000256861	0.0						AC048338.1		Not significant
ENSG00000256862	224.97444712433202	-1.9370033187264024	0.2811793833385032	-6.88885257421062	5.624418863814659e-12	4.970266836303156e-11	PARP11-AS1	11.249922343843574	Not significant
ENSG00000256863	1.0085696127964543	-1.4845914125707207	0.4725400779793541	-3.1417259228445475	0.0016795517586053292	0.003172622314185343	AP001880.2	2.774806607999558	Not significant
ENSG00000256870	14.028431928819588	-0.420295750708958	0.3460369489192218	-1.214597897772677	0.22451949105537747	0.279814173618353	SLC5A8	0.6487459509174093	Not significant
ENSG00000256875	0.6268470900461383	0.6817068626516352	0.7299381930741504	0.933924089902204	0.3503430514278177	0.4138071084950769	AC079031.2	0.45550649171823476	Not significant
ENSG00000256879	19.18665897923896	-3.568517154036214	0.3707312755734651	-9.625616691001477	6.233189701760408e-22	2.8869140896371e-20	AC129102.1	21.205289655528336	Downregulated
ENSG00000256884	0.3742832579877104	-0.405838370651885	0.8703513556847197	-0.46629257023745924	0.6410060961707436	0.6953563373133379	AC084880.4	0.1931378401836394	Not significant
ENSG00000256888	0.9397274319292199	-0.9172401022108193	0.4473252154656217	-2.05049943642471	0.04031571873186403	0.05923482026097643	LINC02366	1.3945255933742366	Not significant
ENSG00000256892	0.19655193501482632	0.9594488042746135	1.6297146232182995	0.5887219704637183	0.55604779713351		MTRNR2L7	0.25488787543387387	Not significant
ENSG00000256894	67.96881562967135	0.6356228185278957	0.16617656055799174	3.824984801668694	0.00013078015416683516	0.00030100590981888887	AC022509.3	3.8834581550160263	Not significant
ENSG00000256896	0.6359061278374398	0.8024004128351451	0.6824323317656305	1.1757948377960432	0.23967686973884988	0.2965448680018669	PSMC1P8	0.6203738759767133	Not significant
ENSG00000256897	54.330443050358575	-0.7010719136548104	0.23513670687818974	-2.9815502775497906	0.002867929505590995	0.005192541550846697	AC018410.1	2.542431527937675	Not significant
ENSG00000256898	16.921356233760662	-1.3585112317124095	0.18707080465393694	-7.262016294982668	3.813622428575943e-13	4.09317753355764e-12	ARPC3P4	12.418662306912218	Not significant
ENSG00000256902	5.796846606226891	-1.1234227441040399	0.22379603745984714	-5.019850918073566	5.17115966940649e-07	1.8765931289815306e-06	IQSEC3P1	6.2864120523513884	Not significant
ENSG00000256904	0.6886458389522769	-1.627874788435423	0.4833547584284071	-3.367867513559481	0.0007575198889223366	0.0015199037654274636	A2ML1-AS2	3.1206059601380947	Not significant
ENSG00000256906	1.1843470970186707	0.5074115666492327	0.495512475265881	1.0240137069747173	0.30582880075109825	0.36737255907844635	LINC02419	0.5145216182752318	Not significant
ENSG00000256912	8.1070331535745	-1.749422588725773	0.31081822454847197	-5.628442769941089	1.818438149960091e-08	8.659329508085416e-08	GCNAP1	7.740301465897607	Not significant
ENSG00000256913	6.601685043303239	-0.46929782419858457	0.20001956039659222	-2.346259652146401	0.018962891989694433	0.02964085048170688	AC005840.3	1.7220954286336005	Not significant
ENSG00000256915	1.413375528279484	1.6645030287753202	0.4327754986734179	3.846111976943019	0.00012000693517061749	0.0002779854744883047	AC090023.2	3.9207936554582092	Not significant
ENSG00000256916	3.522605966282706	1.437100578264519	0.42744651923005705	3.3620593772832983	0.0007736348593878868	0.0015499066822633808	AP000851.1	3.1114639695109965	Not significant
ENSG00000256917	0.3456497300520047	-0.012841445608758236	0.7610913301290465	-0.01687241084007738	0.9865384025942027	0.9896453260637783	AC008033.2	0.005886004471456392	Not significant
ENSG00000256923	1.7735941028756308	-1.001640912901692	0.35276150775628823	-2.839428029641188	0.004519448880807345	0.007902193226731602	AC084819.1	2.344914521519849	Not significant
ENSG00000256925	1.122629097468971	-0.03290953733973962	0.38704930566726736	-0.08502673136954492	0.932240139098212	0.9460557881144668	ADGRA1-AS1	0.03047220175360353	Not significant
ENSG00000256928	0.0						AP000763.4		Not significant
ENSG00000256937	60.401144521166884	-1.7162756487626116	0.32496620055871156	-5.281397406289743	1.2820226566051823e-07	5.215988677536964e-07	KRT17P8	6.892104299659898	Not significant
ENSG00000256940	9.076322455811981	0.7468296766454824	0.20211111397813009	3.6951440321401368	0.00021976217320995194	0.0004858760474551855	PPP1R14B-AS1	3.658047058864053	Not significant
ENSG00000256943	1.853487933457549	0.8277559229755423	0.5794680974251883	1.4284754012405472	0.15315506996388584	0.1990201640853022	AC148477.3	0.8148686219661639	Not significant
ENSG00000256944	10.904341405535863	0.41302206807753955	0.17150702637467172	2.4081932781882514	0.016031691145463364	0.025373772525759824	AP003721.3	1.79502066252399	Not significant
ENSG00000256947	103.73172053750535	-2.8204725943573274	0.368878809603831	-7.646068358837046	2.0721753645417227e-14	2.7635721798528885e-13	AP002518.2	13.683573493796464	Downregulated
ENSG00000256948	13.08493486331003	0.42087056005129525	0.24680518451127875	1.705274388318459	0.08814326193670154	0.1209705560644738	AC026369.3	1.0548108814991597	Not significant
ENSG00000256950	4.745334724316912	-0.3237163941506816	0.20062812177637657	-1.6135145526184074	0.10663276418829912	0.14382780115573993	AC069503.2	0.9721093326462531	Not significant
ENSG00000256951	0.44764744043836463	0.9657857073614463	0.6769145379014212	1.4267468835217916	0.1536528665340453	0.19958753719800282	AC055876.3	0.8134593331732689	Not significant
ENSG00000256955	0.8860211258265237	1.7507749638805672	0.4171963496520759	4.196525126216083	2.7104140470702256e-05	7.083345454793096e-05	AC131009.2	4.566964360556413	Not significant
ENSG00000256963	0.12033961864578505	0.3220034678108028	1.7062434204711463	0.18872070886690231	0.8503117199090267		AC079602.2	0.0704218349693852	Not significant
ENSG00000256966	0.0						AL513165.2		Not significant
ENSG00000256967	109.33010074621886	0.3553581162172751	0.15591868177486226	2.279124683278121	0.022659654616206282	0.03492826936345103	AC018653.3	1.6447467140409755	Not significant
ENSG00000256968	10.595437758395787	1.301374216406661	0.206532148200303	6.301073357085974	2.9559144466932316e-10	1.9268472149740984e-09	SNRPEP2	9.529308139920895	Not significant
ENSG00000256969	755.643239753644	-2.8190484577769035	0.5044656126375294	-5.5881875536330305	2.2945175735309147e-08	1.0739943272693242e-07	AC084375.1	7.639308611729062	Downregulated
ENSG00000256971	0.21234409396517992	1.3811554506349333	0.8685614155450266	1.5901644096960619	0.11179775055385353		LINC00508	0.9515669346595852	Not significant
ENSG00000256972	27.724521414585617	-1.721968589966913	0.3317315610729495	-5.1908494458513195	2.093368447839086e-07	8.198866866125225e-07	AP000462.3	6.6791543259944826	Not significant
ENSG00000256973	102.06176187131084	-1.027168875351987	0.21157405088846082	-4.854890621220357	1.2045321039740046e-06	4.065223804593927e-06	AC053513.2	5.919181620412045	Not significant
ENSG00000256975	6.735817995107352	-0.12261062824145269	0.3686319781195568	-0.3326098535100146	0.7394288044666588	0.7829264821061546	AC092821.2	0.13110363548151543	Not significant
ENSG00000256977	0.12187650422322757	0.23786406397520857	1.303767472660894	0.18244362508120057	0.8552345923967456		LIMS3	0.06791474116786057	Not significant
ENSG00000256980	0.5277573329268368	-0.2769948233894269	0.5273682374518024	-0.525239867929555	0.5994164532819952	0.6567482386808989	KHDC1L	0.22227134035015042	Not significant
ENSG00000256981	179.77054449437475	-0.9385916397407685	0.34170472339896363	-2.746791529261065	0.006018137418760373	0.01028478645341077	AC134349.2	2.220537899758457	Not significant
ENSG00000256982	9.682425754992577	2.0440147508321678	0.2871348526230042	7.118657774073396	1.0898313492234745e-12	1.0850403987469526e-11	AC135782.1	11.962640703681911	Upregulated
ENSG00000256984	6.043728998190267	-0.8888603406751749	0.22112881129198758	-4.019649612738555	5.828475939136677e-05	0.00014303072422439288	AC008013.2	4.23444499202536	Not significant
ENSG00000256986	0.017828569822398416	0.5667731451829817	2.905327593156989	0.19508063273756826	0.8453298241276219		AC140847.3	0.0729738083867493	Not significant
ENSG00000256987	6.686407151042075	-0.47924237945519227	0.2582758574146736	-1.8555446267892814	0.0635184926528621	0.08975229727990347	AC023050.5	1.197099816631208	Not significant
ENSG00000256988	29.930980537142972	-1.3426466668502617	0.24550461555332823	-5.468926373641287	4.527697654616767e-08	2.0064759770553724e-07	AC005833.2	7.344122581668636	Not significant
ENSG00000256994	0.20563543999667272	-0.16008551242855903	0.9045588196618147	-0.1769763435487919	0.8595269713687131		LINC02378	0.06574049089918765	Not significant
ENSG00000256995	6.63407191009526	0.019545167211148542	0.270396308391482	0.07228340996006087	0.942376367091324	0.9543805459587055	AC084816.1	0.025775613654728257	Not significant
ENSG00000257000	0.0						AC137590.1		Not significant
ENSG00000257002	1.7959462728937503	-0.4752742965834279	0.35358500002041415	-1.3441585377094278	0.17889712608957967	0.22873258861309664	AP000438.1	0.7473966361428689	Not significant
ENSG00000257004	1.9038539046550835	-0.4107161822743821	0.38447260276293527	-1.0682586465793729	0.28540385676876023	0.34574798715218324	AC008115.2	0.5445401623984103	Not significant
ENSG00000257005	5.947422579955705	-1.6764571896651748	0.3007979634681791	-5.573366156923879	2.498636337179813e-08	1.1617164821474878e-07	AC027667.1	7.602296948454957	Not significant
ENSG00000257008	49.714829076236754	-1.3015635275613557	0.22135197323247757	-5.880062908652605	4.1011058630383836e-09	2.1863707879271252e-08	GPR142	8.387099019998052	Not significant
ENSG00000257009	1.1335815976975405	-2.0680193420003623	0.5311214107151059	-3.893684758850082	9.873293974831373e-05	0.0002323570630945998	AC022367.1	4.005537931785076	Downregulated
ENSG00000257012	0.10319138859278032	0.24401484184206518	1.392344479814412	0.17525464809871644	0.8608795457502881		AP002383.4	0.06505761077118971	Not significant
ENSG00000257016	0.9299234459833451	-1.8888463077581195	0.6517423027650013	-2.8981490072759333	0.0037537220262946736	0.006661470252047756	SLC25A39P2	2.425537891255468	Not significant
ENSG00000257017	163.77836602843885	0.9132033880738568	0.22311681889272522	4.092938365677067	4.2594096739247376e-05	0.00010725535493497841	HP	4.370650587076191	Not significant
ENSG00000257021	0.3728719230937216	-1.5862018141063325	0.6634307917908064	-2.3909077385821655	0.016806775701297395	0.026510675077458627	HSPE1P20	1.7745155958672445	Not significant
ENSG00000257022	20.466633891182383	-1.526659253787312	0.29745624860985836	-5.132382529941968	2.8609728847922716e-07	1.0910014155245541e-06	AC008250.1	6.543486258252373	Not significant
ENSG00000257023	2.9926506938084265	0.17629275097135386	0.2796357171496561	0.630437172934547	0.5284085962584277	0.5900793724434791	AC087241.2	0.2770301258091514	Not significant
ENSG00000257025	4.608900343270026	-2.9422316522843204	0.38934734786357594	-7.5568298292743314	4.1301173419154863e-14	5.224497909429962e-13	AC023595.1	13.384037609306686	Downregulated
ENSG00000257027	974.208290410234	-0.6204637882913187	0.23241887910396405	-2.6695928948774292	0.007594326260504555	0.012752339741860689	AC010186.3	2.1195107490327896	Not significant
ENSG00000257035	15.647207184017203	2.6007927018154415	0.6357338735772344	4.091008533462194	4.295013256371383e-05	0.00010807471305925689	AC025252.2	4.367035491399664	Upregulated
ENSG00000257037	4.912763507027829	0.8644088214338601	0.3398627687837152	2.543405458995599	0.010977776007661727	0.01790652692778759	RARS1P1	1.9594856348796852	Not significant
ENSG00000257038	18.080621914109763	0.595926513263158	0.17431387617349922	3.4186980769678748	0.000629215022087872	0.001280369454334683	AP002761.3	3.2012009174346523	Not significant
ENSG00000257042	5.422645583833347	-0.2648480948923451	0.35054426431589303	-0.7555339563441757	0.4499286660235977	0.5138414123873393	AC008011.2	0.34685633602033067	Not significant
ENSG00000257043	5.051098417383103	-0.5088645323367555	0.182614669773894	-2.7865479425437765	0.005327273721802731	0.009190654769475311	SRSF3P1	2.273494988063217	Not significant
ENSG00000257045	3.127525194261418	-0.6130659368085037	0.33563669393192086	-1.8265760207161839	0.06776354151094267	0.09521919317731847	AC016746.1	1.1690039046480152	Not significant
ENSG00000257046	0.9026126183395984	3.062688608870494	0.6864227472443701	4.461811064924048	8.126986595323626e-06	2.3452310607535103e-05	SLCO1B3-SLCO1B7	5.090070456573216	Upregulated
ENSG00000257048	28.508926313829555	-2.9686933624403373	0.5737599959107205	-5.1741030807283375	2.2900837556162776e-07	8.901434040488652e-07	LINC02417	6.640148633844914	Downregulated
ENSG00000257052	13.665553267520597	-0.8988876796679863	0.167382723228366	-5.370253645841351	7.862597497450167e-08	3.3261259844410045e-07	AP003721.4	7.1044339561931515	Not significant
ENSG00000257056	0.11592771585691924	0.6784476528324997	1.7129634958669462	0.3960666146531811	0.6920558863225286		LINC02282	0.15985883308447651	Not significant
ENSG00000257057	1.468927034630371	0.12375364493168371	0.3658016220693156	0.33830808139017404	0.7351310343290007	0.7790943508112184	C11orf97	0.13363524266553112	Not significant
ENSG00000257058	17.80563053610919	-0.4323990665353396	0.19362049732134537	-2.233229810466304	0.025533793430998732	0.038935525643191964	AP001363.2	1.5928846593921395	Not significant
ENSG00000257060	35.97726104671544	-1.7583897115173297	0.24758761150270406	-7.102090855212783	1.2288339783516593e-12	1.2133998235835625e-11	AC091078.1	11.91050678851812	Not significant
ENSG00000257062	1.0802137981067759	2.088671614880181	0.9262167628825455	2.2550570218356625	0.0241297498441421	0.03697957565510875	AC022335.1	1.617447180448108	Upregulated
ENSG00000257065	2.914307243528825	-1.4005950900194957	0.28666632334949127	-4.885802676974897	1.0300832459750262e-06	3.5249008885693787e-06	AL049844.1	5.987127676453376	Not significant
ENSG00000257067	3.673802230425363	-1.0628662394604493	0.2753736269220567	-3.8597241549252974	0.00011351508978407259	0.00026418718831051343	LINC02703	3.9449464030139625	Not significant
ENSG00000257069	0.22740993519380265	0.07919283267115929	1.3257892934425162	0.05973259330336638	0.9523686123705134		KCNK4-TEX40	0.021194926264756254	Not significant
ENSG00000257070	8.555950360659839	-1.1326123193796562	0.2652780273634277	-4.269529333569685	1.958858873679793e-05	5.25641503947599e-05	AP003170.5	4.7079968516979145	Not significant
ENSG00000257074	15.412799223679029	-1.247579094947214	0.17718580259072828	-7.0410782167966826	1.907578802846181e-12	1.8199223314806116e-11	RPL29P33	11.719517512123096	Not significant
ENSG00000257075	0.030707709163602933	0.4064757350974118	2.905327593156989	0.13990702324061394	0.8887334521275019		RPEP6	0.051228472581861195	Not significant
ENSG00000257078	2.0667297593020852	-1.6109116972103439	0.41425631328927276	-3.8886835167807177	0.00010078944479436556	0.00023685927309188522	AC006512.2	3.9965849471324373	Not significant
ENSG00000257083	48.08902758710002	-0.8924688371327559	0.35874270558830784	-2.4877685963514775	0.012854734387719492	0.02067848123910096	AC073530.1	1.8909368925831198	Not significant
ENSG00000257084	176.2888821401861	0.6146281447090947	0.2124143837518675	2.893533544447133	0.003809335988327944	0.006748279024604494	MIR200CHG	2.419150720318432	Not significant
ENSG00000257086	18.41549471328651	0.7402425419233695	0.20222324619879836	3.6605215069867083	0.00025170242446141363	0.000550234762032717	AP001453.2	3.5991126011971977	Not significant
ENSG00000257087	0.07995445217414264	0.7205838449311415	1.7634255893776507	0.4086273043057351	0.6828131898599293		AP003174.3	0.16569809823677445	Not significant
ENSG00000257093	5154.6545548678505	-0.5128545473740004	0.10978162202688195	-4.6715883579167645	2.9887947865878265e-06	9.384772222996857e-06	DENND11	5.52450390299755	Not significant
ENSG00000257094	4.474127589717282	-1.4990808251022125	0.2676214384356096	-5.6014975252548584	2.125078225452167e-08	9.992320204478513e-08	AC016957.1	7.672625078669231	Not significant
ENSG00000257095	0.34488997684226314	-1.2825185263686412	0.8654623439181574	-1.4818883055759187	0.13837001722222886	0.18174477879953932	AC084361.1	0.85895800500647	Not significant
ENSG00000257096	0.0						AL161747.2		Not significant
ENSG00000257097	51.34644275169475	-1.3905027092944957	0.3023262075011706	-4.599345590273088	4.238201945647594e-06	1.2918169308588283e-05	CLIP1-AS1	5.372818353479197	Not significant
ENSG00000257101	0.5586975124665674	-1.3447570732355363	0.5613451355704129	-2.395597624390308	0.016593294816833522	0.0261965322065905	LRRC37A13P	1.7800673705340353	Not significant
ENSG00000257103	4964.942399183429	0.2615241244871889	0.04812850621290036	5.4338716296391105	5.5144259068190196e-08	2.401219683633824e-07	LSM14A	7.25849969418997	Not significant
ENSG00000257105	6.739768596232684	-1.645051588160318	0.30090352225096606	-5.467039986285958	4.5761285137347044e-08	2.0257564510007158e-07	AC006581.1	7.339501787531878	Not significant
ENSG00000257108	41.12438514204741	0.02879313462624987	0.1531843680513876	0.18796392211893875	0.8509049330231254	0.8784108717688652	NHLRC4	0.07011895856379216	Not significant
ENSG00000257109	0.23026438000138713	0.9243446982285207	0.8780700683196929	1.0527003841474527	0.2924783325517204		OR4F28P	0.5339063018955615	Not significant
ENSG00000257113	1.6297142569832022	1.2280013315188982	0.5601313302894284	2.1923453752968456	0.02835457768320118	0.04290028834809416	AC090502.1	1.547376816768785	Not significant
ENSG00000257114	13.56976418379895	0.6634111626473651	0.27300423415284936	2.4300398296237966	0.015097163656431219	0.024006478921875817	LINC02450	1.8211046370819952	Not significant
ENSG00000257115	0.3112841182170567	-0.005953175173213547	0.9052009463309374	-0.006576633837319357	0.9947526432257208	0.9960585815812466	OR11H12	0.002284898186278978	Not significant
ENSG00000257119	0.4475775054274254	0.011406218017755496	0.5839161144659941	0.019534001092240395	0.9844151132636682	0.9880774761034748	EEF1B2P4	0.006821727398501264	Not significant
ENSG00000257120	16.897987076110883	-1.1563132957559425	0.32839582653721705	-3.5210961964673375	0.00042976667735392056	0.0009020295198026514	AL356756.1	3.3667672612558106	Not significant
ENSG00000257121	30.488339232308462	0.4304290693194477	0.29178497527838204	1.4751584412761145	0.14016995155534334	0.18386925044344576	AC126615.2	0.8533450767571262	Not significant
ENSG00000257122	327.22624393274754	-0.3776510438951853	0.12047828638300362	-3.134598401363568	0.0017208952635063043	0.003245007865784412	RRN3P3	2.7642455607389294	Not significant
ENSG00000257124	0.5351502674748243	-1.7700749286075752	0.7884799446911274	-2.2449206736652885	0.024773225504574194	0.03787754140818919	AC093025.1	1.606017444054462	Not significant
ENSG00000257125	0.05800465945277394	0.4043138469573788	2.4532205866495937	0.16480941386096767	0.8690939941820749		KRT127P	0.060933251230178787	Not significant
ENSG00000257126	0.2804257650325305	1.4005163069934365	0.8091665295947678	1.7308134429322206	0.08348504347394199	0.11519587396650356	FOXG1-AS1	1.078391322343289	Not significant
ENSG00000257127	3.013471600031586	0.07476130238704198	0.3097240269065711	0.24138037702058515	0.809260320047275	0.8434621178250804	CLLU1	0.0919117535738211	Not significant
ENSG00000257128	9.488598472448135	-1.6848843202742358	0.4028862972565732	-4.182034315258029	2.889123503833996e-05	7.505488325771747e-05	AC006197.1	4.539233892601235	Not significant
ENSG00000257129	0.03585661064484958	0.5256158688719312	2.905327593156989	0.18091449312288607	0.856434692700522		AC126177.1	0.06730574849666887	Not significant
ENSG00000257135	84.68081665394263	-0.022818885485347547	0.11028949293253233	-0.20689990386760235	0.8360880315952646	0.8659670725064038	ODC1-DT	0.07774799334652904	Not significant
ENSG00000257137	1.8256246391597797	-0.21928853551662691	0.36578349002283717	-0.5995036449100968	0.5488370802045065	0.6098299573267519	LINC02874	0.2605565547645017	Not significant
ENSG00000257138	11.26926558483116	1.1268804489588231	0.34688875803721425	3.248535511312048	0.0011600072841711237	0.0022546208815879347	TAS2R38	2.935539283647744	Not significant
ENSG00000257139	9.127334689055887	-1.6835125470205388	0.29434076432823564	-5.719603775789483	1.0677274587141797e-08	5.287446348208273e-08	LINC02821	7.971539588395057	Not significant
ENSG00000257142	0.047445127461048016	0.6036027226558117	2.5207068294682062	0.23945772495215314	0.8107506735780332		AL512310.1	0.09111268183957001	Not significant
ENSG00000257146	13.067088982875468	-2.091794341042412	0.29309994005044815	-7.13679552674891	9.553178853073534e-13	9.60610073999891e-12	AC079905.2	12.019852091386895	Downregulated
ENSG00000257150	198.8575907931123	-2.4535120692111354	0.3084072151051717	-7.955430187891191	1.78510155831775e-15	2.843033359266579e-14	PGAM1P5	14.748337070889425	Downregulated
ENSG00000257155	0.3128545802001853	-0.4182216962145801	0.7372850069096581	-0.5672456272609734	0.5705473125126862	0.6301521612763712	AL163973.2	0.24370833597633637	Not significant
ENSG00000257157	0.30218525948873043	1.2899681163543166	0.95240421440548	1.354433439964936	0.17559813506430866	0.22494688752427752	AC018659.2	0.7554801008193284	Not significant
ENSG00000257159	2.002443652387865	-0.5024825271847335	0.29881598601496606	-1.6815784653487946	0.09265060931760713	0.12656593113908746	AC084033.1	1.0331517201939304	Not significant
ENSG00000257162	0.016327595934365346	0.5667731451829817	2.905327593156989	0.19508063273756826	0.8453298241276219		MED15P6	0.0729738083867493	Not significant
ENSG00000257164	0.13447045675057273	0.6380006970119289	1.0706875564283265	0.5958794357713614	0.5512557719737157		LINC02451	0.2586468501804119	Not significant
ENSG00000257165	0.4068130352583012	-0.5630979710590353	0.682792072741621	-0.8246990460771213	0.40954247341073996	0.47388982369070626	AC079362.1	0.38770105114075776	Not significant
ENSG00000257167	75.96375368352892	0.3292432803997045	0.11997082425768398	2.744361243134636	0.006062877943608032	0.010354794860655036	TMPO-AS1	2.2173211747884682	Not significant
ENSG00000257169	74.38356930372214	-1.5485296150061207	0.3579621649263597	-4.325958904971663	1.518697366345156e-05	4.159609806456953e-05	AC125612.1	4.818528760186476	Not significant
ENSG00000257171	0.0825064100098356	1.0396895643889617	1.7425232855436807	0.596657486883781	0.5507360818015052		CR383658.2	0.25905646952568895	Not significant
ENSG00000257173	0.39199466034712405	-0.29556844680095823	1.014707243515716	-0.2912844553832934	0.7708337750645744	0.8105295638814194	AK6P2	0.11303926443328129	Not significant
ENSG00000257175	0.5196102932160835	-0.5778064408448803	0.5956051810873991	-0.9701165456451813	0.3319884026156298	0.39470540645697677	CR383656.1	0.4788770872839423	Not significant
ENSG00000257176	262.2910734167444	-1.1032846007432935	0.19200023185781517	-5.746267023054043	9.12351908002151e-09	4.5768248404835966e-08	AC009318.1	8.039837615372324	Not significant
ENSG00000257178	132.4109951468759	0.18224507871421317	0.28820159263123546	0.6323527814344956	0.527156381145313	0.5889074521983572	AC103702.1	0.2780605320475827	Not significant
ENSG00000257179	1.3391784082325449	1.0587705130333187	0.38646867978626875	2.7396023750717844	0.006151355400446444	0.010493201079046466	HMGN2P6	2.2110291804719675	Not significant
ENSG00000257180	1.1836144773271928	-1.5804296793264068	0.719434610739424	-2.196766260247147	0.02803714387886495	0.04246034991525782	AC009135.1	1.552266229679188	Not significant
ENSG00000257181	0.0						AC025423.4		Not significant
ENSG00000257183	3.6693579439045565	2.4137382670699203	0.6266761675672751	3.8516516057087813	0.00011732386008636509	0.0002722941578613274	AC090502.2	3.930613656681685	Upregulated
ENSG00000257184	0.0						AC004080.3		Not significant
ENSG00000257185	1.051640307769112	-1.503884114155448	0.6781679229347051	-2.2175689284263655	0.02658423842044096	0.040419962407428275	LINC02293	1.5753757767467407	Not significant
ENSG00000257191	4.600987095596448	0.5609395535095815	0.40834565749595614	1.3736880586642126	0.1695385456614079	0.21793673226897536	AC090709.1	0.7707315466354421	Not significant
ENSG00000257193	0.2204498784255145	-0.130035047487011	0.9546463224920979	-0.13621279883795642	0.8916530574623523		LINC02385	0.0498040969016019	Not significant
ENSG00000257194	9.636825146902458	-2.0469760493208544	0.3941743434101082	-5.193072769810217	2.0685128516315332e-07	8.111724901568868e-07	AC126178.1	6.68434177649662	Downregulated
ENSG00000257195	43.15190830380854	-1.56304344476651	0.2633797476550519	-5.934562010491505	2.9463096125645954e-09	1.6107319033500076e-08	HNRNPA1P50	8.530721617315836	Not significant
ENSG00000257198	9.852215140504718	-1.44540444383106	0.30542368682248994	-4.732456931773988	2.2181837965278594e-06	7.135998592700428e-06	FAM205BP	5.654002471482272	Not significant
ENSG00000257199	1.0054179234437495	0.4749982301077186	0.5085272705019096	0.9340663867227842	0.35026964949584544	0.4137303077803029	AC025161.1	0.4555974922213407	Not significant
ENSG00000257202	10.937891075654674	-0.41328726248567677	0.2606471618287003	-1.5856196537343958	0.11282561514418488	0.15130860439762855	AC084398.2	0.9475922899549756	Not significant
ENSG00000257207	0.3197468618229886	-0.32568764646152554	0.7483604281213811	-0.435201587661581	0.6634161102732017	0.7153441992751052	AC112229.3	0.17821398636220928	Not significant
ENSG00000257210	8.094648692281941	-1.0607244420380124	0.22898320407617262	-4.632324219225949	3.6158330581371846e-06	1.1170822210521811e-05	NACAP8	5.441791628971975	Not significant
ENSG00000257218	1051.4136558228327	-0.38305389675918433	0.09323816583488641	-4.108337967925354	3.985166455301303e-05	0.00010083827297618693	GATC	4.399553533964462	Not significant
ENSG00000257219	29.826098688257105	0.5653910555062602	0.25741094744252513	2.196453030159104	0.02805953354954928	0.04248643820064241	LNCOG	1.5519195527852283	Not significant
ENSG00000257220	7.5705118375280085	-0.521872160533881	0.40393372590845406	-1.2919747153080157	0.19636590105487325	0.24848084852452015	PRXL2AP1	0.7069339252528527	Not significant
ENSG00000257221	84.23955680023136	-1.1513226648748742	0.24454764630728662	-4.7079687016418	2.5019750471772604e-06	7.973632328249142e-06	AC007569.1	5.601717025948459	Not significant
ENSG00000257222	7.71491266068137	0.2301327130396648	0.17801014075370133	1.2928067584536174	0.1960779023291734	0.24817366165391586	AC079907.1	0.7075713478786726	Not significant
ENSG00000257224	0.0						CR383656.2		Not significant
ENSG00000257225	21.18477144723463	-0.8236036670412918	0.2753354620748757	-2.9912734844787927	0.0027781656269005536	0.005041296432348358	AC079601.1	2.556241866336071	Not significant
ENSG00000257226	16.99066848406713	-1.342054696892357	0.25658726932434583	-5.230402507600242	1.6914135907740854e-07	6.739989653244403e-07	AC079584.2	6.771750184106303	Not significant
ENSG00000257228	20.186897923224215	-2.197755018906613	0.353979634283262	-6.208704699513653	5.342310218711893e-10	3.3362071859125165e-09	AC090531.1	9.272270896853204	Downregulated
ENSG00000257230	4.830826293612929	2.273439969362064	0.5567394063785756	4.083490306802811	4.436428065972372e-05	0.0001112984382485711	LINC02448	4.352966555913221	Upregulated
ENSG00000257231	3.810151503506082	-0.8623628467584453	0.24666823382524006	-3.4960433833949356	0.00047221191893760634	0.0009829270568652768	DYNLL1P4	3.325863055242245	Not significant
ENSG00000257235	0.0						AC078814.1		Not significant
ENSG00000257237	0.4771680756340968	-1.5408087713101182	0.9405212792256196	-1.6382497720612412	0.101369600769891	0.1373855974419023	AC018448.1	0.9940922639106378	Not significant
ENSG00000257239	7.045913382487194	-1.333677501544065	0.3217420267658517	-4.145176540814953	3.3955200390624554e-05	8.702430199781537e-05	AC090630.1	4.469093702149506	Not significant
ENSG00000257241	19.689580934747806	-3.6539769350780937	0.38408984689441317	-9.51333903934872	1.8463880611791653e-21	7.845463889589539e-20	AC078922.1	20.73367701668119	Downregulated
ENSG00000257242	195.55996440764068	-1.3437555478819163	0.15964199691161532	-8.41730605904333	3.852402896401232e-17	8.035523270009363e-16	LINC01619	16.414268299290555	Not significant
ENSG00000257243	23.06921826727618	-1.263866552368109	0.1797771846553836	-7.030183250398684	2.0626246093038337e-12	1.9542487470840316e-11	AC020612.1	11.685579804960666	Not significant
ENSG00000257246	122.8538279909166	-1.376082890663892	0.271634700558391	-5.065931885120425	4.064072297379462e-07	1.5053745777344047e-06	PHBP19	6.391038574820182	Not significant
ENSG00000257252	28.409882152043526	-0.12603116142793816	0.17461058934753668	-0.7217841821557093	0.4704271759766625	0.5340522081471553	AC124947.1	0.32750759757011055	Not significant
ENSG00000257253	0.22463751865324869	0.4756771922505374	0.9629097315820961	0.49399977656159133	0.6213063372849885		AC131157.1	0.20669421658829437	Not significant
ENSG00000257254	8.761747205886847	-1.5665904546491207	0.4711376364763629	-3.325122710139751	0.0008837962751991866	0.001754232921891704	AC010202.1	3.053647833124312	Not significant
ENSG00000257256	42.23443267447369	-0.5747751252750132	0.30029764949997795	-1.9140180625191852	0.055617847864153705	0.07949869386378497	AC008147.1	1.2547858201968771	Not significant
ENSG00000257258	42.70349798641141	-0.7627676255333061	0.3008709014852081	-2.5351990563660625	0.011238344536684415	0.018294083299214735	AC012150.1	1.9492976577645926	Not significant
ENSG00000257259	60.264792908513364	-1.3594925912239058	0.2690059855089475	-5.053763352706839	4.3318830076982166e-07	1.5954772686018378e-06	LINC02388	6.363323280993437	Not significant
ENSG00000257261	415.53987397182766	-1.1795599870678042	0.18857576760060898	-6.255098425827619	3.97265286154038e-10	2.5324443780499888e-09	AC008014.1	9.400919382818826	Not significant
ENSG00000257262	0.33143515702035964	-0.8167045090912552	0.9525082792552662	-0.8574251026246289	0.3912099910386264	0.45539857302145714	AC023511.1	0.40759006237744144	Not significant
ENSG00000257264	1.400821281060328	-1.05930315144318	0.36403748563862054	-2.9098738268254847	0.003615746921048203	0.006435351729848301	AC136443.3	2.4418019749440982	Not significant
ENSG00000257265	3.228554827120583	1.6051311237813641	0.469136014588845	3.421462164204373	0.000622853906409553	0.0012684710253373119	AC123905.1	3.2056138074027505	Not significant
ENSG00000257267	1476.1755795397157	-0.3163441028454731	0.06811618435141067	-4.644184137112807	3.4142295405202335e-06	1.0598386725845015e-05	ZNF271P	5.466707284384088	Not significant
ENSG00000257268	0.7496173913618517	-2.2999864144547875	0.8617497480577535	-2.6689725406228315	0.0076083670176541685	0.012774708260351014	AC002375.1	2.1187085457686665	Downregulated
ENSG00000257270	66.41219806528983	0.16398017199459256	0.12297030835250426	1.3334940295061326	0.18236973351599037	0.23271454558299026	AL928654.2	0.7390472364992822	Not significant
ENSG00000257271	2.8072479514254156	-1.2944946059349431	0.35759033624858955	-3.620049186773987	0.00029454701872830237	0.0006367622124815546	KIRREL3-AS1	3.530845368638053	Not significant
ENSG00000257272	7.34991210789734	-1.3627137282931285	0.2242466997885263	-6.076850761140399	1.2256573180963474e-09	7.177591450616932e-09	AL162311.1	8.911630937372955	Not significant
ENSG00000257275	8.0697913383278	-0.034068311221487416	0.5699851328077536	-0.059770526037524	0.9523384004078612	0.9623375735266158	AL139020.1	0.0212087035948972	Not significant
ENSG00000257277	103.25137324109943	-1.7378364597520093	0.33880822645989844	-5.129262880981731	2.9087890723135167e-07	1.1076101656506474e-06	AC092652.1	6.536287770004763	Not significant
ENSG00000257279	210.40285488016218	-1.1112806381648892	0.23260321114528743	-4.777580811086769	1.7741675718321416e-06	5.811331609931433e-06	AC127164.1	5.751005363035829	Not significant
ENSG00000257281	1.1599826706601644	-1.4385969346184737	0.47857057769475936	-3.0060287900440796	0.0026468393591917113	0.004821419452553615	AC009729.1	2.5772724159081912	Not significant
ENSG00000257283	19.420150622461026	-1.4600270695243904	0.1821107494577501	-8.017248151862217	1.0814050887520284e-15	1.7814858872827877e-14	AC012464.1	14.966011591102427	Not significant
ENSG00000257284	44.724969544984845	-1.3906218102787018	0.4064857016912788	-3.4210841967938714	0.0006237201939432922	0.001270078091865389	AC013437.1	3.2050101947396894	Not significant
ENSG00000257285	112.54635634753087	-0.7045555901720247	0.12572823045947118	-5.603797870989205	2.0970524424500835e-08	9.874646942169339e-08	AL132780.1	7.678390708694454	Not significant
ENSG00000257286	0.0						AC089999.1		Not significant
ENSG00000257287	12.350747007012222	-3.0146373675660194	0.4769464214968168	-6.320704447482974	2.6037359491560896e-10	1.714250583834304e-09	H3P35	9.584403060671828	Downregulated
ENSG00000257288	8.500965376639085	-0.652357719768205	0.2794734758230775	-2.334238402578083	0.019583242097010657	0.030540900524783948	AC068305.1	1.7081154071047628	Not significant
ENSG00000257289	40.17641107441058	-1.4314585006012932	0.33956830516782716	-4.215524472738449	2.491983650852679e-05	6.561125043189978e-05	AC025423.5	4.603454811277618	Not significant
ENSG00000257292	0.01964354573957176	0.5667731451829817	2.905327593156989	0.19508063273756826	0.8453298241276219		AC117372.1	0.0729738083867493	Not significant
ENSG00000257294	0.0991423153724924	0.4823028636894803	1.5911018930213616	0.30312506433741326	0.761794553621653		AC080011.1	0.1181621366114309	Not significant
ENSG00000257296	0.027198667707712083	0.7249047076892357	2.905327593156989	0.24950876775363537	0.8029672596416927		AC093027.1	0.09530216237614826	Not significant
ENSG00000257298	340.42360105746565	-0.6234713852425203	0.2455658993965934	-2.5389167908676225	0.011119626637797017	0.018119948721411126	AC008147.2	1.953909794756363	Not significant
ENSG00000257300	0.05177131879360149	0.6837474313781858	2.905327593156989	0.23534262813895343	0.8139428116056237		HAUS8P1	0.08940610798132433	Not significant
ENSG00000257302	26.708973998974788	1.6889951556286456	0.3443125426804009	4.905412804541399	9.323105119066995e-07	3.217083770887445e-06	FAHD2P1	6.03043941903204	Not significant
ENSG00000257303	49.6632521812961	-0.6675724683091439	0.11982798943992042	-5.571089621292967	2.5315105611093805e-08	1.1756724618859218e-07	AC073896.2	7.596620256457287	Not significant
ENSG00000257307	8.123547189037154	-1.0259644237385912	0.18205615636073577	-5.635428343909945	1.7462374347531995e-08	8.346102093769116e-08	AL162311.2	7.757896705881045	Not significant
ENSG00000257308	0.23695476893730796	0.22066128032855498	0.8642739132157099	0.25531405837246557	0.7984805426623455		AC090017.1	0.0977356622647998	Not significant
ENSG00000257310	0.09767724611205926	0.3631610683892019	1.7302278296066291	0.20989205130966326	0.8337519261891215		AL589743.1	0.07896314973825486	Not significant
ENSG00000257315	94.36601128064899	-0.6535371958188914	0.2382877894817586	-2.7426382075230964	0.006094779569852494	0.010404600702698984	ZBED6	2.215041996908249	Not significant
ENSG00000257316	0.7586822944983179	1.0178617680850695	0.5587558394361634	1.8216575044874461	0.06850696971470906	0.09613797137043419	ASS1P14	1.164265242308179	Not significant
ENSG00000257319	0.7812511775878205	-1.0434166044958713	0.564923294692471	-1.8470058046798707	0.0647462990140309	0.09134823945260655	AC008127.1	1.188785051396847	Not significant
ENSG00000257322	32.86858094271711	-1.3261826713336056	0.2470520385689526	-5.368029662962955	7.960146393624068e-08	3.3630698934280975e-07	AC138123.1	7.099078945156993	Not significant
ENSG00000257323	0.050975257486975546	0.8418789938844394	2.905327593156989	0.2897707631550204	0.7719916162967922		AC123904.2	0.11238741600598831	Not significant
ENSG00000257325	0.4456093604369176	0.4717022658815627	0.5590851874083423	0.8437037440897942	0.39883497481467006	0.4631716699569528	AC138360.1	0.3992067643448331	Not significant
ENSG00000257327	0.6724780977376659	-0.2945241873518359	0.509660618910283	-0.577882960589666	0.5633431400387817	0.6235624049411428	AC012555.1	0.24922698982020564	Not significant
ENSG00000257329	6.258947021072929	0.14684250495007628	0.3752315293314632	0.39133839635411344	0.6955471211046367	0.7442847149521689	AC011611.2	0.15767344260578234	Not significant
ENSG00000257331	3.1764697124161416	-1.7152921391620783	0.3796907465465136	-4.5176032198929255	6.254354184294677e-06	1.8409943050557254e-05	RACGAP1P1	5.203817528285083	Not significant
ENSG00000257332	0.3835208308601263	-0.49315952453224166	0.6020019546934675	-0.819199208054653	0.41267276667903124	0.4768972178095436	HNRNPA1P69	0.38439419036965977	Not significant
ENSG00000257335	4638.821730192061	-5.267154108976409	0.36958850387068387	-14.25140136615111	4.393748745764053e-46	5.044841001764252e-43	MGAM	45.357164781609434	Downregulated
ENSG00000257336	2.1895544485733254	0.6844617682803811	0.3198943395574497	2.1396495143592835	0.0323831019035178	0.04847548684677948	PRELID2P1	1.4896815535116321	Not significant
ENSG00000257337	543.441804468857	-0.6461798092738164	0.11792967021766301	-5.479365863409615	4.268529067173044e-08	1.899809042679776e-07	AC068888.1	7.369721756840439	Not significant
ENSG00000257341	16.73174989002418	-2.0015885701238867	0.2636641908501316	-7.591431220410216	3.163911003289444e-14	4.081751085821961e-13	AL928654.3	13.499775741142722	Downregulated
ENSG00000257342	0.0						AC025165.2		Not significant
ENSG00000257343	0.05446175343182695	0.48446270995562196	2.468806161977119	0.1962335955803208	0.8444273337447111		AC055716.1	0.07343771721377976	Not significant
ENSG00000257345	8.456093895286578	-1.1722306633925388	0.2661248924082107	-4.404814043454629	1.0587465969303792e-05	2.984097561434417e-05	LINC02413	4.975207972587313	Not significant
ENSG00000257346	1.5476672121443253	-0.5128754856220655	0.3511016808046527	-1.4607605535999162	0.1440811646734033	0.18840913397222342	AC011603.1	0.8413927895750589	Not significant
ENSG00000257350	0.3136691316758483	-0.612734136583269	0.9672833820224013	-0.6334587650024145	0.5264341002732853	0.5882469762514178	AC027287.1	0.2786559866417128	Not significant
ENSG00000257354	652.1171584602793	-0.12186006834687302	0.1552506943114639	-0.7849244661179896	0.4324978563009709	0.49648408847663356	AC048341.1	0.36401604079793337	Not significant
ENSG00000257355	0.0						AC008770.1		Not significant
ENSG00000257356	0.02611051634957563	0.8050534127320205	2.905327593156989	0.2770955725021125	0.7817067214022868		BNIP3P6	0.10695615380292535	Not significant
ENSG00000257359	5.320112148104336	-1.469250033979571	0.28741095826262175	-5.112018145936676	3.1873520127334316e-07	1.2043926494158502e-06	AC073863.1	6.496569970180029	Not significant
ENSG00000257360	1.5223674962631344	-1.3701019738905524	0.38244102657962975	-3.582518293458449	0.00034029777775070784	0.0007281118909255882	AC123567.1	3.4681408869716495	Not significant
ENSG00000257364	0.12308140393141238	0.9989278560060658	1.3718434797168375	0.7281645980576842	0.4665128341750572		VENTXP3	0.3311364039330521	Not significant
ENSG00000257365	359.8348555271517	0.3766637319033257	0.05918069537686683	6.3646384941019125	1.957502258553751e-10	1.3197569508304766e-09	FNTB	9.708297728183497	Not significant
ENSG00000257366	0.16881495247057807	0.3137250572278318	0.924321355156334	0.3394112399088413	0.7342999523903042		AC138969.2	0.13412649995047052	Not significant
ENSG00000257368	5.248921896979269	-1.3890024222321828	0.27272133127779624	-5.093119836736692	3.522189108369614e-07	1.3201056756883367e-06	AC063924.1	6.4531873302209295	Not significant
ENSG00000257373	1.7149096812725895	-0.07758367913363279	0.46576142837035334	-0.16657386036686062	0.8677053627113704	0.892284203278051	AC012038.1	0.061627718453737976	Not significant
ENSG00000257376	70.69414742247201	-1.161885089693315	0.2384791234621093	-4.87206206071921	1.1043946331863556e-06	3.754470276780056e-06	AC079601.2	5.9568757124847975	Not significant
ENSG00000257378	0.0						AC025154.1		Not significant
ENSG00000257379	0.0						AC023509.1		Not significant
ENSG00000257381	0.0						MIR3179-2		Not significant
ENSG00000257384	7.053234613854761	-1.2232291189539855	0.2666039681952918	-4.588187967472225	4.4710997601983584e-06	1.3573580357899117e-05	AC009779.1	5.349585639946257	Not significant
ENSG00000257386	0.0						AC025257.1		Not significant
ENSG00000257389	0.7220289550336728	2.8123318748630983	0.5366697039269934	5.240340295500783	1.6028075032589185e-07	6.412081483939981e-07	AC107016.1	6.795118633162025	Upregulated
ENSG00000257390	11.663220328000666	-1.1885912492608175	0.24267079906078598	-4.897957454547674	9.68379948405473e-07	3.333160541876395e-06	AC023055.1	6.013954211781951	Not significant
ENSG00000257391	0.7903694819154635	1.0374540978914526	0.5793303888780168	1.790781422498273	0.07332837757442308	0.10232232936533876	AC126763.1	1.1347279238721137	Not significant
ENSG00000257392	0.8468601051525146	-2.078165500378149	0.430516013724962	-4.8271502897121	1.3850060232266097e-06	4.624991617171825e-06	AC126177.2	5.8585483379003325	Downregulated
ENSG00000257395	0.038324329161704196	0.7249047076892359	2.905327593156989	0.24950876775363545	0.8029672596416926		AL512310.2	0.09530216237614833	Not significant
ENSG00000257398	11.65797210506149	-0.25994186054178225	0.2571062199275705	-1.011029062676938	0.31200252006713103	0.3737792007365426	AC126177.3	0.5058418981391565	Not significant
ENSG00000257400	0.9016353947818389	-0.5629920293573506	0.4354620885794833	-1.2928611792449751	0.19605907621256993	0.24815619531794303	AC023161.1	0.7076130479937357	Not significant
ENSG00000257402	0.10263432271098748	0.562450618847461	1.8544899179347059	0.30329127886219337	0.7616678918497249		KRT126P	0.1182343517276049	Not significant
ENSG00000257403	16.970211638182118	-0.8023637973182715	0.2586869431075882	-3.1016787615158736	0.0019242665026117669	0.0035994879808648995	AC008740.1	2.71573478021996	Not significant
ENSG00000257404	0.027579054927136713	0.8440448414637551	2.905327593156989	0.29051623763590756	0.771421330345774		AC107016.2	0.11270835675414559	Not significant
ENSG00000257405	0.08817465210741764	0.5602866795847369	1.5012214163740811	0.37322054793090037	0.70898430423407		AC079600.1	0.14936337928799998	Not significant
ENSG00000257407	1.5359619187055493	-1.9906120504102982	0.48992887771540194	-4.063063315828136	4.8432885307535316e-05	0.00012063280626823904	AC009803.1	4.314859657820783	Not significant
ENSG00000257408	4.668213986060926	-0.528047037565185	0.25150043649427595	-2.0995869626540515	0.035765190622203485	0.053070026489929686	AC092375.1	1.4465394558998392	Not significant
ENSG00000257410	0.0						AC089984.1		Not significant
ENSG00000257411	0.0						AC034102.2		Not significant
ENSG00000257414	0.016098601572040513	0.8050534127320208	2.905327593156989	0.2770955725021126	0.7817067214022867		OR6C73P	0.1069561538029254	Not significant
ENSG00000257415	0.32576789354464203	-0.6796088848705925	1.027257204791812	-0.6615761677800299	0.5082428853017168	0.5707253100781134	AC084364.1	0.2939286921701632	Not significant
ENSG00000257426	0.7248374678013082	-1.963697015528204	0.46618748142802025	-4.21224741924221	2.5284237182447047e-05	6.648558575691179e-05	AC126177.4	4.59715014436291	Not significant
ENSG00000257429	1.9244465050784358	-2.357416891682403	0.5116000323883976	-4.607929520013585	4.0669846212789315e-06	1.2441859713851593e-05	AC074031.1	5.390727469814819	Downregulated
ENSG00000257431	2.9591646315425324	-1.2995331977087436	0.29844172158960475	-4.35439519242476	1.3343480079240927e-05	3.691965357948235e-05	AC089998.1	4.874730888402656	Not significant
ENSG00000257432	0.026145005161472803	0.6057645739147164	2.905327593156989	0.2085012978713633	0.8348375693519762		AL512310.3	0.0783980150508618	Not significant
ENSG00000257433	47.4914713446235	-0.8194451778422007	0.13900039213896298	-5.895272417814304	3.740637381923806e-09	2.0089497315385854e-08	AC004241.1	8.427054390348307	Not significant
ENSG00000257434	1.5528994104086467	-0.37525486654833934	0.3865740066575807	-0.9707193450301804	0.33168805587820266	0.39439580691726367	AC073525.1	0.4792701671889399	Not significant
ENSG00000257435	0.17424509635538277	1.2020747831579168	1.6422990205002976	0.7319463557810111	0.46420131079956817		AC087311.1	0.33329363752892577	Not significant
ENSG00000257438	116.34884559937367	0.20087048570256308	0.3804077270773714	0.5280399723891726	0.5974715926266447	0.6549371108162234	AC011595.1	0.2236827388464025	Not significant
ENSG00000257443	26.138692449328587	-0.10517008548264153	0.2087089266832454	-0.5039079408532281	0.6143260701197564	0.6705674659466412	AC068305.2	0.21160105415966263	Not significant
ENSG00000257444	0.20105618582702747	1.2911785749864702	1.1680438733640928	1.1054195860535068	0.2689778208024441		SETP7	0.5702835292921189	Not significant
ENSG00000257446	24.086440779222283	-1.1009386646422183	0.1486975320624653	-7.403879871925062	1.3226208006113416e-13	1.5415588802592815e-12	ZNF878	12.878564651509786	Not significant
ENSG00000257449	3.0845479534725486	-0.8985998638441427	0.23759203959582628	-3.782112672515347	0.00015550294242427988	0.00035329673155269186	AC034102.3	3.808261388845902	Not significant
ENSG00000257452	9.17696637391339	0.32954953836996936	0.3143998299157728	1.048186121659974	0.29455286343492404	0.355470752939529	AC004551.1	0.5308367510032138	Not significant
ENSG00000257453	2.8023935696745146	0.26855038023352323	0.25803126379102276	1.0407668291351695	0.2979837784973693	0.359110894160616	AC011611.3	0.525807377201701	Not significant
ENSG00000257454	3.91137888234049	0.02171884674378214	0.4536810838194078	0.047872497925056844	0.9618178577285034	0.9699313971235456	AC025575.1	0.0169071637968851	Not significant
ENSG00000257456	9.835816708222344	-1.8610915525434701	0.29033146000300597	-6.410230405358762	1.4529987859172158e-10	1.000661962035218e-09	AC009320.1	9.837734748585444	Not significant
ENSG00000257458	8.857465714896609	-2.095619597181535	0.3220099665648394	-6.507933960980567	7.619139679642716e-11	5.514912245467236e-10	AC069437.1	10.118094064549839	Downregulated
ENSG00000257464	12.160950323423176	-0.6584974067723949	0.20475905660239913	-3.2159623007594935	0.0013000790944952686	0.002504487301627859	AC125611.1	2.886030225187073	Not significant
ENSG00000257465	0.2290193971255001	-0.5966208803121479	0.9939718844896192	-0.6002391914923212	0.5483468379598138		ELOCP32	0.26094465654454063	Not significant
ENSG00000257467	31.261143052681668	-0.21127909313733764	0.3101009599973647	-0.6813235700371039	0.4956667724065105	0.5584933106772156	PPFIA2-AS1	0.3048101935503125	Not significant
ENSG00000257470	10.29724137177612	-1.3433480831884554	0.33100841347273885	-4.058350266976192	4.9420604788772154e-05	0.00012281025264904665	AC007656.1	4.306091944186482	Not significant
ENSG00000257472	8.493474610601558	-1.1402462364744228	0.2949267109727784	-3.8662019886685237	0.00011054339454597532	0.00025770839907091763	AL355112.1	3.9564672033153965	Not significant
ENSG00000257474	42.85137335224614	-1.6461208069169266	0.312475835985002	-5.2679939289639535	1.3792266749025321e-07	5.582316079391503e-07	AC027288.1	6.860364351975463	Not significant
ENSG00000257475	22.47016166668885	-1.1739196318230811	0.27738079464289983	-4.232159019280285	2.314586613257683e-05	6.135941273075511e-05	AC068888.2	4.635526563009897	Not significant
ENSG00000257476	0.0						LINC02459		Not significant
ENSG00000257477	3.8371072927221563	-1.784526673050297	0.3159643550235678	-5.647873390393006	1.624447374715293e-08	7.807088074023504e-08	LINC01154	7.789294353411614	Not significant
ENSG00000257480	2.512093888696113	-1.9996367533804933	0.37690244250267846	-5.30544917698771	1.1239588121422068e-07	4.617415083465222e-07	MRPL2P1	6.949249603346234	Not significant
ENSG00000257488	4.1287669826077344	0.3789481157750927	0.2275196240087244	1.6655623330344536	0.09580061872106165	0.1304971209131261	LINC02354	1.0186316860542823	Not significant
ENSG00000257489	61.378197130193	-1.5054783092515123	0.1895390644422157	-7.942839190864972	1.976050615853967e-15	3.123706106797216e-14	AC010203.1	14.704201935302773	Not significant
ENSG00000257493	0.05449189152446555	0.6447576511938921	2.7595805167905754	0.2336433553110285	0.8152618664634604		AL512310.4	0.08870287114562458	Not significant
ENSG00000257494	11.706858765466764	-1.0281456915017375	0.31682891071063807	-3.2451132353914183	0.0011740392798919143	0.002279470971207031	AC004217.1	2.930317372632755	Not significant
ENSG00000257495	6.795636757291029	-2.0743824579934644	0.606544645031423	-3.4199996240771324	0.0006262122225249498	0.0012746268902746464	KRT73-AS1	3.2032784599970703	Downregulated
ENSG00000257496	10.308534046819984	-1.309589333266791	0.27595046180382754	-4.7457406836947955	2.0774472260472553e-06	6.721785467226233e-06	AC025031.1	5.682469999903696	Not significant
ENSG00000257497	96.45701068533208	-0.7000931040257627	0.15713687652893532	-4.4553074968169355	8.377303569463098e-06	2.4116864829826944e-05	AC121761.1	5.076895746685577	Not significant
ENSG00000257500	0.06328504207930097	0.5624497543816197	1.9775541422931926	0.2844168674590103	0.7760909341617277		AC055736.1	0.11008738970711547	Not significant
ENSG00000257501	8.964124283423203	0.8659492449175257	0.3582810041408112	2.416955503946258	0.015650930212519325	0.024815110519043775	PAFAH1B2P2	1.8054598450722643	Not significant
ENSG00000257503	0.03030360895245893	0.4866244401401966	2.905327593156989	0.16749382798909104	0.8669815034835846		CYB5AP5	0.06199016783025094	Not significant
ENSG00000257504	0.02440343906317273	0.7249047076892359	2.905327593156989	0.24950876775363545	0.8029672596416926		LINC02297	0.09530216237614833	Not significant
ENSG00000257506	4.378493307765011	-1.608190541950866	0.3167379818603379	-5.077352998542435	3.827294100332379e-07	1.4250464880966081e-06	AC133555.1	6.417108164050931	Not significant
ENSG00000257507	4.928758106021797	-0.7452063164388079	0.2204450423592469	-3.380463032706297	0.0007236380869619412	0.001457118546094515	LINC02373	3.1404785831581346	Not significant
ENSG00000257509	65.5707128100126	-1.1788399557127727	0.20006724283347446	-5.892218731149194	3.810443296845291e-09	2.0428842051454634e-08	AC073487.1	8.419024496719496	Not significant
ENSG00000257510	0.14497932953047993	0.15562994361400218	1.3766696251216903	0.11304814225144635	0.909992387819081		LINC02402	0.04096224058219822	Not significant
ENSG00000257511	137.2545342548544	-0.6349764045763377	0.0905255001542213	-7.014337435248383	2.310411837485591e-12	2.170687977932228e-11	AC084824.1	11.636310598979957	Not significant
ENSG00000257512	35.25675386713309	1.0895088434344236	0.22052715745386334	4.940474706215539	7.793260243400715e-07	2.73195714809131e-06	AC124947.2	6.10828082095243	Not significant
ENSG00000257513	5.475051544822494	-0.5556270931141731	0.2597550609298697	-2.1390424160558887	0.03243223332851506	0.04854167471717481	NPIPB1P	1.4890231441776438	Not significant
ENSG00000257514	0.5427986100752875	-0.22164417330634958	0.7705141807011188	-0.28765748750356224	0.7736089351331188	0.8128590351875445	AC117505.1	0.11147852282293629	Not significant
ENSG00000257515	13.860775723690312	-1.24974148643804	0.30414406739560385	-4.109044431277649	3.972996395688268e-05	0.00010055094220213305	AC011601.1	4.4008818289374405	Not significant
ENSG00000257517	0.20722883958473454	-0.3510213071787149	0.9765229482428726	-0.359460377055483	0.7192507142275273		AC026765.2	0.14311969817601672	Not significant
ENSG00000257519	0.1566677596236469	0.08001007934927808	1.1904241262288051	0.06721140607486291	0.9464134049242311		AC078880.1	0.02391911702404536	Not significant
ENSG00000257520	0.0						SFTA3		Not significant
ENSG00000257522	1.2154918233244842	-2.258103128859596	0.5427049948762663	-4.160829825003602	3.170933072796107e-05	8.171933930993873e-05	AL133166.1	4.4988129242996475	Downregulated
ENSG00000257523	1.3135732669905147	-2.8265051758666266	0.6245625293594309	-4.525575971977651	6.023123879021654e-06	1.777275114481575e-05	LINC02326	5.220178204499639	Downregulated
ENSG00000257524	16.926383645000836	-0.7731485753795962	0.16953981215101044	-4.560277409597144	5.108608810535066e-06	1.531682967108382e-05	AL157935.2	5.291697351952795	Not significant
ENSG00000257526	9.51922264358297	-0.3566447081026406	0.1785224419128226	-1.9977584010238891	0.045742859279165965	0.06648463152671501	AC107032.2	1.3396766921483094	Not significant
ENSG00000257527	0.12349555544479436	-0.0004262364398322681	1.7165639109620257	-0.0002483079348868458	0.9998018789344648		AC126755.1	8.605141009075364e-05	Not significant
ENSG00000257528	2.9830816207366895	-1.6513724578458122	0.30024722898972955	-5.50004229315402	3.797001624881057e-08	1.7060935950457548e-07	KRT8P19	7.420559217009076	Not significant
ENSG00000257529	0.0						RPL36A-HNRNPH2		Not significant
ENSG00000257530	0.5624622254623667	0.5709117144303211	0.5857377149039499	0.974688328758103	0.32971488405829774	0.39228578585744217	AC048344.1	0.4818614474019372	Not significant
ENSG00000257531	57.37840354764788	-0.6356224274640889	0.27777464276692393	-2.2882665643365767	0.022122002394485852	0.034172063770119374	AC008147.3	1.6551755650021964	Not significant
ENSG00000257534	15.287315626483963	-0.8471243297351786	0.259751510325451	-3.2612874076219587	0.0011090756300896488	0.0021626098739646973	AC023794.4	2.9550388374300405	Not significant
ENSG00000257539	12.678341331022875	-0.7923409468928957	0.25978467920937665	-3.0499910514518787	0.00228848184665481	0.004222547489836358	HSPA8P14	2.640452528256963	Not significant
ENSG00000257541	0.4993913102918655	0.9267804421558328	0.7843029681688313	1.1816612709239822	0.23734013137014703	0.29398522205792665	LINC02403	0.6246288215845164	Not significant
ENSG00000257542	7.129803152134314	-2.374817697661202	0.2729003343411472	-8.702142866166263	3.256752243424874e-18	8.145510220991534e-17	OR7E47P	17.4872152790176	Downregulated
ENSG00000257543	12.983746141952206	0.16711752001164915	0.15117621715918106	1.1054484835778282	0.2689653052461694	0.32816955782892204	AC063948.1	0.5703037375140139	Not significant
ENSG00000257545	17.864341670035405	-1.3309002422624974	0.2092256821227769	-6.361074934775475	2.0034666750203143e-10	1.3483527355384808e-09	AC079385.1	9.698217877077129	Not significant
ENSG00000257548	0.3966480997635244	-1.0575998203177592	0.7927002040396941	-1.334173770775011	0.1821469134727713	0.23247227308390198	AC078929.1	0.7395781835936318	Not significant
ENSG00000257550	5.716982875119369	-1.2831223930935756	0.23062384208693945	-5.563702267217759	2.641104100614856e-08	1.2211705530582196e-07	AC023509.2	7.578214480492588	Not significant
ENSG00000257551	9.957980699742128	-1.4340503209682758	0.21837744799784228	-6.566842566007297	5.1393332171959974e-11	3.837555347843327e-10	HLX-AS1	10.289093223198657	Not significant
ENSG00000257553	0.0						AC034102.4		Not significant
ENSG00000257556	83.67451167192198	0.25384439228145494	0.15462656906681554	1.6416608983399643	0.10066029938656423	0.13651047358439403	LINC02298	0.9971417822466536	Not significant
ENSG00000257557	41.9137225065971	-0.21969887663214108	0.1163965080055076	-1.8875040187781704	0.05909256632281129	0.08406622055870448	PPP1R12A-AS1	1.228467148696357	Not significant
ENSG00000257558	0.0068495159924867	0.766061984000286	2.905327593156989	0.26367490736831756	0.7920304324749506		CR383656.3	0.10125813103421323	Not significant
ENSG00000257563	0.21731505785780172	0.12324444916765341	0.821304872643759	0.15005931813229445	0.88071781591347		AC126755.2	0.05516321828758805	Not significant
ENSG00000257564	1.0924836825930766	0.7302335516052806	0.5531692756320005	1.320090583069681	0.1868047764556368	0.23771651691241047	AC068993.1	0.7286120233853386	Not significant
ENSG00000257568	79.11425249482846	-1.1669194906001117	0.3323165713937171	-3.5114694572892247	0.0004456366673830917	0.000932208013813999	AC079035.1	3.3510190822261903	Not significant
ENSG00000257569	2.6986417279081323	-1.3991411455380813	0.28857885685844853	-4.848384115071802	1.2447120898376093e-06	4.186519878701713e-06	GSTP1P1	5.904931092146342	Not significant
ENSG00000257570	0.25537468683861086	-0.3760296407619741	0.9720171345078967	-0.3868549508156013	0.6988635934456976	0.7471858060070807	AC020612.2	0.15560758304522604	Not significant
ENSG00000257572	1.584126391822656	-1.6043758695926016	0.4255163120586722	-3.7704215423153573	0.00016297203309806018	0.0003686545962667198	SSBL3P	3.7878869165363986	Not significant
ENSG00000257576	24.891808265889008	-0.5029906087541126	0.1905386369907907	-2.639835241281922	0.00829463409994397	0.013829618897150942	HSPD1P4	2.0812027671899718	Not significant
ENSG00000257579	1.1441543292118126	-0.1319105055732096	0.5103550945041432	-0.25846808818744677	0.7960456743107656	0.8322364644165404	AC007540.1	0.09906201325220991	Not significant
ENSG00000257580	2.140724421573845	-1.1474909681344658	0.4129826523901637	-2.7785452040013983	0.005460291528390877	0.00940272447210472	AC008055.1	2.2627841694213537	Not significant
ENSG00000257582	10.12601526820165	-0.5735636030223824	0.23888424027956362	-2.4010106416025905	0.016349861021418048	0.02583865235906187	LINC01475	1.786485934617626	Not significant
ENSG00000257585	0.6997843655436238	-0.9902266289532456	0.5639782809980926	-1.7557885867533873	0.07912451390973906	0.10967240847899488	LINC00609	1.1016889449931222	Not significant
ENSG00000257586	0.2365462836016835	-0.6191214850023602	1.0955182383634132	-0.5651402809388745	0.5719783522489998		AC018448.2	0.2426204077047253	Not significant
ENSG00000257587	0.3386588987354208	1.6020343613079944	1.099786315717047	1.4566778458808953	0.14520532794882016	0.18973844620710217	AC136188.1	0.8380174479863345	Not significant
ENSG00000257588	96.46955827501603	2.129933828374195	0.3057867359671649	6.965422557121331	3.2741949530614975e-12	2.996439893297327e-11	AC025154.2	11.48489546526673	Upregulated
ENSG00000257591	11.788642966319609	-0.5519160101693087	0.1756592424260168	-3.141969659818849	0.0016781542451319586	0.003170103741607555	ZNF625	2.7751681241205297	Not significant
ENSG00000257594	49.03330772923707	0.28456913426278346	0.18561179246896545	1.5331414587268954	0.12524100454156528	0.16611769272294444	GALNT4	0.9022534576224409	Not significant
ENSG00000257595	11.608155102967446	-0.6599734585403755	0.22848851793842637	-2.8884316135230335	0.0038716820715533114	0.0068476251998224845	LINC02356	2.4121003125823868	Not significant
ENSG00000257596	42.410892016469994	-0.5713828772185962	0.15344684756921942	-3.7236534100894256	0.00019636045056599155	0.00043786225397877856	SCAT2	3.7069459800448747	Not significant
ENSG00000257599	71.62483636774888	-0.1652507258422869	0.17989855107184907	-0.9185773029171757	0.3583167082592817	0.4220035905674306	OVCH1-AS1	0.44573294026920796	Not significant
ENSG00000257603	0.04919436835683073	0.7249047076892362	2.905327593156989	0.24950876775363556	0.8029672596416926		AC010183.1	0.09530216237614833	Not significant
ENSG00000257604	10.530470212226072	-0.9713931385188938	0.25742045788515955	-3.7735661978825776	0.00016093049219929986	0.0003644205045573468	AC027288.2	3.7933616604425993	Not significant
ENSG00000257605	0.6281175358354535	-0.11493854777536604	0.5395159328167107	-0.2130401361370249	0.8312956570831671	0.8618438784912461	MYG1-AS1	0.08024448836583425	Not significant
ENSG00000257607	0.0						AC073957.2		Not significant
ENSG00000257609	0.34601881806995455	0.7750818303477135	1.0691680620075557	0.7249391914049114	0.4684893362449742	0.5321826728271603	AC091515.1	0.329300290075395	Not significant
ENSG00000257611	2.9148653311935226	-0.9393278940332378	0.33449124522842566	-2.8082286380672423	0.004981484559407996	0.008634829746413355	AC010182.1	2.3026412114814945	Not significant
ENSG00000257612	24.467548214688506	-4.5827605321690825	0.5609219687355808	-8.170050002675865	3.0826166378190474e-16	5.54646314294468e-15	MIR4307HG	15.51108048190081	Downregulated
ENSG00000257614	0.18894473157959119	0.3560169376399212	1.0565011900091885	0.3369773181578952	0.7361339986360147		AL133304.1	0.13304312374501484	Not significant
ENSG00000257616	1.2611916475841003	0.48067899890096116	0.4128686085594674	1.1642420589399853	0.24432593005171918	0.3016049032857562	AC055716.2	0.6120304393680197	Not significant
ENSG00000257621	3288.2329492191866	-0.5987034192535042	0.10487609166868163	-5.708674014520801	1.138597282988906e-08	5.6181116385896725e-08	PSMA3-AS1	7.943629856871154	Not significant
ENSG00000257622	0.0						AL512356.1		Not significant
ENSG00000257624	9.010441351504864	-1.5336638370976778	0.22526958585015974	-6.808126500120657	9.887790524265923e-12	8.375021337520281e-11	AC004024.1	11.004900742813415	Not significant
ENSG00000257629	0.4327933288516397	-0.8964089001453682	0.5772323760917899	-1.5529428654272568	0.12043678486111144	0.16046517650437647	AC006199.1	0.9192408467802969	Not significant
ENSG00000257634	0.08356240664857736	0.8398848087209311	1.9065476828245105	0.4405265162194419	0.6595558117289074		AC079310.1	0.18074844848711033	Not significant
ENSG00000257635	0.04236934074347209	0.7638964015428058	2.8840916838266826	0.2648655054298584	0.7911130722233435		CR383656.4	0.101761439216445	Not significant
ENSG00000257636	21.577487469331277	-0.6376755033011633	0.33728603738982577	-1.8906074744035604	0.05867676175591012	0.08352523011800238	G2E3-AS1	1.2315338619443876	Not significant
ENSG00000257639	2.4736279592651633	1.0793654641307684	0.36830386602855575	2.930638431167274	0.003382662419753943	0.006049071280672667	AC005632.2	2.4707413414237887	Not significant
ENSG00000257642	8.369878992469104	0.11367982065186649	0.2953002741305649	0.3849634782309879	0.700264474314203	0.7483594369107737	KCCAT198	0.15473790563924467	Not significant
ENSG00000257643	13.526853384045532	-1.0081879286864552	0.29405984862460943	-3.4285127105995574	0.0006068981160482965	0.0012385688681351165	AC084824.2	3.216884210657661	Not significant
ENSG00000257644	0.0						CR383656.5		Not significant
ENSG00000257645	0.24474155103978198	-0.3634216979795604	1.2871507798675694	-0.28234586317614757	0.7776783217429821		AC087897.1	0.10920000709942079	Not significant
ENSG00000257647	0.0						AC124312.2		Not significant
ENSG00000257648	0.04696815201458145	0.6036050788806913	2.263511999366284	0.2666674968145442	0.7897251817028415		CYCSP30	0.10252401356319822	Not significant
ENSG00000257649	1.169877521407405	-1.7104266279603606	0.6156372452065701	-2.7783027119914525	0.005464368512718735	0.009408432509501288	METTL7AP1	2.2624600198602813	Not significant
ENSG00000257653	0.0						AC117498.1		Not significant
ENSG00000257654	1.237340698397637	-2.278494279230449	0.53951274142701	-4.223244613656086	2.408102116678141e-05	6.360966117630581e-05	AC125603.1	4.618325100566414	Downregulated
ENSG00000257657	8.48486281251678	-0.9830313296439983	0.25075309243150384	-3.9203158777095637	8.843297908619516e-05	0.00021006076706488465	AC079950.1	4.053385744442031	Not significant
ENSG00000257658	13.063209065569641	-1.3998831661185824	0.30194650405014356	-4.636195972933361	3.548795285275079e-06	1.0977452592231137e-05	AC004217.2	5.449919052509173	Not significant
ENSG00000257660	15.583217395390221	-0.4093441800278353	0.2536540464284379	-1.6137892763454156	0.10657314136956457	0.14375916329330188	ADCY6-DT	0.9723522326895627	Not significant
ENSG00000257662	1.7294949971940727	3.466714698060286	0.555815157528099	6.2371719286641225	4.455522205107671e-10	2.8148181997514515e-09	EIF4A1P12	9.351101387585407	Upregulated
ENSG00000257663	1.5086308093201282	-1.771513736974296	0.38627310097415174	-4.586169040781435	4.514531274946142e-06	1.3692802439282524e-05	AC025259.1	5.345387334004228	Not significant
ENSG00000257664	0.010524181528234216	0.766061984000286	2.905327593156989	0.26367490736831756	0.7920304324749506		RSL24D1P5	0.10125813103421323	Not significant
ENSG00000257666	17.063487150131614	-0.4629134632553449	0.2951068508812128	-1.5686300127328392	0.11673417495238118	0.15599522778511785	CBX3P5	0.9328019818255412	Not significant
ENSG00000257668	0.7328801866303468	-0.870403785254053	0.5334489230803031	-1.631653467829808	0.10275250777367581	0.13905371854841767	AC084033.2	0.9882075699484504	Not significant
ENSG00000257671	286.2537586498943	1.0236959371788408	0.2706887970513512	3.78181863575477	0.00015568677706562985	0.00035364930100226715	KRT7-AS	3.807748271769032	Not significant
ENSG00000257672	0.124030552875851	0.20207063162195618	1.700652426582633	0.11881947684513404	0.9054183777060834		CR383656.6	0.043150694670299326	Not significant
ENSG00000257674	3.068928337253496	-0.5849701372206436	0.31963044220477704	-1.8301452552065485	0.06722822134812534	0.09454231925486055	AC020629.1	1.1724483786889435	Not significant
ENSG00000257675	1.4704539588470817	0.16360452591830882	0.38829751308105054	0.4213380730155723	0.6735082323568422	0.7243753065662131	BTBD10P1	0.1716570914847237	Not significant
ENSG00000257677	0.8074329178550355	0.6016455433023918	0.47714450253335206	1.2609294251699719	0.20733427553702413	0.26074960140134384	LINC02464	0.6833288964294837	Not significant
ENSG00000257680	22.772430631849176	-1.2682648160418544	0.38069707233956285	-3.331427815422298	0.0008640170496161096	0.001717814022767556	AC016144.1	3.06347768751979	Not significant
ENSG00000257681	22.573260808473297	-0.8634847484114841	0.16430059523620483	-5.255518077521907	1.476083526341518e-07	5.938805115004889e-07	AC025265.1	6.830889066630283	Not significant
ENSG00000257682	0.03355535740724771	0.7638961364209704	2.905327593156989	0.2629294328874305	0.7926049700570221		AC090503.1	0.1009432087346426	Not significant
ENSG00000257683	0.2550030527410952	-0.21405692217303654	0.8115143425791949	-0.26377466292550084	0.7919535593733537	0.8289412778176604	LINC02463	0.10130028494994518	Not significant
ENSG00000257687	0.026960165821915915	0.7638961364209704	2.905327593156989	0.2629294328874305	0.7926049700570221		AC079600.2	0.1009432087346426	Not significant
ENSG00000257691	0.0877135334461743	0.3220048434712085	1.405678819350792	0.22907426578421758	0.8188111946105604		AC133555.2	0.08681622838818505	Not significant
ENSG00000257696	5.88573862504184	-0.21803813580157508	0.17718754380042276	-1.2305500213218423	0.21849120757267862	0.2731873249494337	AC010203.2	0.6605660350299366	Not significant
ENSG00000257698	154.69946341056504	0.25257402728420764	0.15099097981809312	1.6727756028108238	0.09437147945372454	0.12868174667447216	GIHCG	1.0251592365001256	Not significant
ENSG00000257700	0.05261576328590578	0.6447574620385123	2.776692204121003	0.2322034329486002	0.8163800115158237		AC055716.3	0.08810763721742128	Not significant
ENSG00000257702	291.2071276148777	1.623650668255421	0.18735857909449372	8.666006521305533	4.475413355808205e-18	1.0987573754498393e-16	LBX2-AS1	17.349166846413762	Not significant
ENSG00000257703	1.0370103155544752	-0.6433501779412869	0.5774333931031552	-1.1141547849941473	0.2652127890167515	0.3242474759016184	AC068643.1	0.5764055373355697	Not significant
ENSG00000257704	380.25329756779473	1.2657606037213873	0.17257048426605814	7.334745620635325	2.2214301046661585e-13	2.4864304495030056e-12	INAFM1	12.65336734689997	Not significant
ENSG00000257711	3.1342936755499617	-1.0572019627824187	0.2399547882910814	-4.405838159395099	1.0537561991100794e-05	2.9713890606238414e-05	AC079385.2	4.977259857461976	Not significant
ENSG00000257715	10.486620797619459	-0.8425896028805815	0.2763012123024871	-3.049532775694582	0.002291976226601288	0.004228679008212212	AC007298.1	2.6397898913771707	Not significant
ENSG00000257718	22.39101791627558	0.5450728096188397	0.14330750120077523	3.8035190415830873	0.00014265502267541113	0.0003261025918849152	CPNE8-AS1	3.845712932862044	Not significant
ENSG00000257720	0.3810390217567263	-0.9705668860076382	0.6988380197462134	-1.3888295407283429	0.16488459009322118	0.21257264419475966	ILF2P2	0.7828199310759442	Not significant
ENSG00000257721	0.0						CR383656.7		Not significant
ENSG00000257723	52.263866721277445	-3.901874510509473	0.4760923580708659	-8.195625164663287	2.492940635168614e-16	4.572119800874621e-15	CHCHD3P2	15.603288063303552	Downregulated
ENSG00000257725	3.7707767099283274	-2.242688209245316	0.4716257486685517	-4.7552285166292485	1.9822207166440974e-06	6.437718801615075e-06	LINC02399	5.702847989263608	Downregulated
ENSG00000257726	0.31070273421508315	-0.7619760922920119	0.8072445019267088	-0.9439223066534965	0.34520935207769016	0.4084665707419767	AC078880.2	0.4619174473116403	Not significant
ENSG00000257727	201.61277533336744	-0.22122229070531918	0.08613365440706411	-2.568360674212564	0.01021807786009137	0.01675757980762103	CNPY2	1.9906307923878312	Not significant
ENSG00000257729	0.15387473407218397	-0.28324611430862473	1.4945667144287749	-0.1895172102885228	0.8496874676514514		AC090679.2	0.07074078726648034	Not significant
ENSG00000257730	0.06177883597475628	0.32416263630104214	2.735033034363998	0.11852238427402491	0.905653760012083		LSM6P2	0.04303780547601501	Not significant
ENSG00000257731	0.008302351814356427	0.6469218502257666	2.905327593156989	0.22266743748604542	0.8237943462325624		CR383656.8	0.08418119296763948	Not significant
ENSG00000257732	5.420533294961505	0.2669627608550917	0.23821335488519457	1.1206876330831774	0.2624208481280761	0.3211760563653786	AC089983.1	0.5810016652288712	Not significant
ENSG00000257735	8.9995957961789	-1.2390070578953043	0.20946677573300945	-5.915052893517431	3.3176894900785337e-09	1.7966542229259335e-08	AC090115.1	8.479164262993953	Not significant
ENSG00000257737	1.2822986525974422	-2.230330341414722	0.5208752279158958	-4.281889830581168	1.85312729877655e-05	4.993319925514153e-05	AC025265.2	4.732094746219534	Downregulated
ENSG00000257738	7.946161231288743	-1.4023914219988942	0.2780123666129558	-5.044349066497751	4.550678788426513e-07	1.6688413662793866e-06	AC009248.1	6.341923818270166	Not significant
ENSG00000257740	25.99722961478963	-0.4177031539649995	0.11815379226558759	-3.535249660257041	0.0004073900553091425	0.0008587508244694298	AC073896.3	3.3899895766541595	Not significant
ENSG00000257741	0.335725453466358	-1.049487283137959	0.8298333762166749	-1.2646963995624236	0.20598018112000804	0.25923154479370475	LINC01490	0.6861745643118535	Not significant
ENSG00000257743	3790.6065059496123	-1.6820183805067064	0.299606430158834	-5.614093060736372	1.9759585687983095e-08	9.342752964825718e-08	MGAM2	7.704222165786301	Not significant
ENSG00000257746	25.72213009482294	-1.269300193577496	0.2789705027281739	-4.549944102205993	5.366016836037372e-06	1.6018561172310126e-05	AC138123.2	5.270347969050092	Not significant
ENSG00000257747	0.9569155850843855	-0.4279456425937911	0.4927774825881611	-0.8684358715949014	0.38515576446204236	0.44932563982467233	LINC02426	0.4143635978538706	Not significant
ENSG00000257748	0.0						LINC02281		Not significant
ENSG00000257750	0.7196866883505073	1.3960959421206136	0.9441098582360096	1.4787431038259704	0.1392089874010431	0.1827446457315687	LINC02445	0.8563327255538951	Not significant
ENSG00000257751	0.0						AL512310.5		Not significant
ENSG00000257752	26.826237879800242	-0.8311925645882741	0.2296581400001296	-3.619260195122215	0.00029544645656241807	0.0006385668455719348	AC091516.1	3.529521214364691	Not significant
ENSG00000257754	22.62542096675303	-0.6083504203339509	0.3608184875306522	-1.6860289629207827	0.09179022095573125	0.12549273809660427	AC012555.2	1.0372035847158212	Not significant
ENSG00000257756	0.12677708655726327	0.9185825192283064	1.560294928215198	0.5887236461628838	0.5560466728545956		LINC02386	0.2548887535393619	Not significant
ENSG00000257757	0.0683963450586863	0.2851737501800647	2.3938906900032184	0.119125635673733	0.9051758210239219		OR6C7P	0.043267055397971536	Not significant
ENSG00000257758	1.3384065322383807	0.7137808311818905	0.3829687590354911	1.8638095519319942	0.06234845388852447	0.0882353846815212	KRT18P20	1.205174311648272	Not significant
ENSG00000257759	12.980376966752612	-0.8605841273640941	0.2827403985530621	-3.0437253811912823	0.0023366833662939878	0.004303827175223492	AL357153.2	2.631400132959817	Not significant
ENSG00000257761	6.635345575271395	1.0460503257026341	0.23403450735944786	4.469641411025046	7.835084372305162e-06	2.2676228713843157e-05	AC078860.2	5.105956322459046	Not significant
ENSG00000257762	0.8277983299964349	-2.0198894525634854	0.6240644446836977	-3.2366680553115805	0.0012093399502353718	0.002341839191364166	LINC02401	2.9174516000833846	Downregulated
ENSG00000257763	38.05315955889144	-1.4117453538470897	0.25442938330553405	-5.548672623836773	2.878465894668027e-08	1.3218827844065652e-07	OR5BK1P	7.540838911890705	Not significant
ENSG00000257764	0.0						AC020656.1		Not significant
ENSG00000257766	1.3913205916646363	0.20226163207780368	0.47586980337872564	0.4250356518562952	0.6708106853137247	0.7219300975522979	AC025265.3	0.17340002815326838	Not significant
ENSG00000257767	0.0						AC002996.1		Not significant
ENSG00000257769	19.159164615247388	-1.2532191647558582	0.2860928597676614	-4.380462923029986	1.1842744317650408e-05	3.3082492500341513e-05	AC026401.1	4.926547646945126	Not significant
ENSG00000257771	5.638919977072789	0.8476934278909519	0.25333803254648957	3.3460961994934313	0.0008195795607039917	0.0016355152205277665	LINC02395	3.0864088809006085	Not significant
ENSG00000257773	5.656319945713604	-0.0031799385094258585	0.220486555609496	-0.014422369203580155	0.9884930132016012	0.9910624045120107	ST13P3	0.005026395989878197	Not significant
ENSG00000257777	5.441824640112103	-0.5484396405658948	0.49124990591125545	-1.116416784952974	0.26424377202533667	0.3231507855056703	AC022507.1	0.5779952398082522	Not significant
ENSG00000257779	0.26710199232708465	0.8798922906205832	0.8691352941562996	1.0123766651022104	0.3113579911957302	0.37313381089653846	AC078814.2	0.5067399833626153	Not significant
ENSG00000257780	0.257710903499666	-1.0777443573720467	0.8065243518009242	-1.336282475495629	0.18145696226378522	0.23166954929760294	GLYCAM1	0.7412263638385387	Not significant
ENSG00000257781	0.7654597391315752	-1.639065765892456	0.54754693889885	-2.993470786611859	0.002758239130322687	0.005007346019351806	AC009387.1	2.559368084614987	Not significant
ENSG00000257784	6.61731919171431	-2.0023493525238787	0.4619327340953787	-4.3347206307973805	1.4594534830882403e-05	4.0113643248361965e-05	LINC02400	4.83580974264927	Downregulated
ENSG00000257786	3.5524031048715927	-2.872868204625648	0.5410491888652599	-5.309809650857997	1.0973978761781584e-07	4.518072710362578e-07	AKIRIN1P1	6.959635884640212	Downregulated
ENSG00000257787	0.0						AC112481.1		Not significant
ENSG00000257790	7.55337271408143	0.5629020454715163	0.22230606997449343	2.5321038041655886	0.01133804204590381	0.018442388294085028	EIF4A1P4	1.9454619368079036	Not significant
ENSG00000257792	4.767930650112403	-1.202371962034203	0.31422215697579237	-3.8265027953672712	0.00012997667421288029	0.00029937990945828435	OR5BJ1P	3.8861345797668	Not significant
ENSG00000257797	0.1588507025445276	0.3165040406406611	1.279387174991733	0.24738722321701115	0.8046085613418075		AC039056.1	0.09441535068133293	Not significant
ENSG00000257800	97.74658028747788	-0.6228103455274141	0.1745255855468112	-3.5685904939156563	0.00035890689012104597	0.0007645489484858387	FNBP1P1	3.4450182042111264	Not significant
ENSG00000257802	106.43184325644853	-1.3850060582846635	0.2957226277711292	-4.6834632463653465	2.820680500993608e-06	8.903691432456775e-06	MRS2P2	5.549646103675775	Not significant
ENSG00000257803	51.70833730609094	-0.4370517587100893	0.30918761651496446	-1.4135487172363395	0.1574944476931071	0.2040253954529829	PIGAP1	0.8027347522156475	Not significant
ENSG00000257807	0.137766179592099	1.1196640745697413	1.442659034255585	0.7761113665693642	0.4376832329105536		AC003686.1	0.3588400903389117	Not significant
ENSG00000257808	1.2327698749676286	-1.1098442202631196	0.3915903318011085	-2.834197195723456	0.00459409733194695	0.008019934003001373	AC073573.1	2.3377998079482	Not significant
ENSG00000257809	5.341137280786888	-0.954443436719484	0.20548160539629037	-4.644909381931054	3.402257591225184e-06	1.0563880371924394e-05	AC034102.5	5.468232808238847	Not significant
ENSG00000257813	1.0365151615748145	-0.9656647634013452	0.6180824106034394	-1.5623560011335027	0.11820414615123995	0.15776197812861456	AC090525.2	0.9273672897912754	Not significant
ENSG00000257815	266.7887349094445	-0.9991400772457902	0.1546805041999594	-6.459379495907102	1.0513316456759012e-10	7.4247383793893e-10	PRANCR	9.978260262880454	Not significant
ENSG00000257817	11.527670719447396	-1.5406880022723353	0.26161581057362204	-5.889124204283387	3.882475824095747e-09	2.0798684400635217e-08	AC026765.3	8.410891239912218	Not significant
ENSG00000257818	61.7608031545297	-0.8666493744952221	0.24635018981145124	-3.517956999174746	0.00043488282628167957	0.0009118373847699956	C1GALT1P1	3.361627742480369	Not significant
ENSG00000257820	0.7098212412792464	-0.9475998994604834	0.4730023872512414	-2.00337234018473	0.04513733805865271	0.06567414182747772	MRPS6P4	1.345464056701028	Not significant
ENSG00000257823	3.2422162245756585	-0.8446410932502322	0.3318537162400344	-2.5452211378560894	0.010920855310370263	0.01782310155968533	AC092552.1	1.9617433467935812	Not significant
ENSG00000257824	0.0						AC068789.1		Not significant
ENSG00000257825	0.02967975214305273	0.6859132789575012	2.905327593156989	0.23608810261984042	0.8133643057541451		CR383656.9	0.08971489039485847	Not significant
ENSG00000257826	0.7030869912095121	-1.5397726204857756	0.5488673084858637	-2.8053640591812234	0.005025977687857149	0.008703702925460651	AL133304.2	2.2987794437303166	Not significant
ENSG00000257829	11.309751201448734	-0.1411416001991775	0.20736462826841132	-0.6806445312191085	0.4960964423298313	0.5589008837527177	AC121757.1	0.30443388742070376	Not significant
ENSG00000257830	8.248640490436463	-2.070813322447115	0.3780544430379729	-5.47755319526589	4.3124738464175795e-08	1.9178117343301093e-07	AC021066.1	7.365273525748459	Downregulated
ENSG00000257831	13.827780551598023	-0.01031051387352981	0.2383627815102601	-0.043255552767939166	0.9654978217884327	0.9727284656124578	AL136418.1	0.015248701673640029	Not significant
ENSG00000257835	24.187300430640015	-0.3338915720489727	0.426808104318623	-0.7822990441618096	0.43403884846825913	0.49802147450730644	AC073591.1	0.3624713973991791	Not significant
ENSG00000257837	0.7282744073282788	-1.2836568982330783	0.538574106422772	-2.3834359708809103	0.017151867938340552	0.027019623619276657	AC089998.2	1.7656885758463938	Not significant
ENSG00000257838	25.846461035738727	-0.006977174243141576	0.18529186363522068	-0.037655049208622345	0.9699627160923316	0.9764927704794882	OTOAP1	0.013244959039489154	Not significant
ENSG00000257839	0.0						AC011611.4		Not significant
ENSG00000257842	2.3531966691558885	-0.9770982991719438	0.4714508698077847	-2.072534725771779	0.038215601253178	0.056389141215538084	LINC02588	1.4177593031892182	Not significant
ENSG00000257844	0.06522613101393378	0.5234547763839562	2.406356368450848	0.2175300313980274	0.8277953056008034		KRT90P	0.08207704079760213	Not significant
ENSG00000257845	0.29352458540075177	0.21706524890534207	1.180862026976206	0.18381931499751397	0.8541552031530402	0.8811766202112895	LINC02294	0.06846320923043037	Not significant
ENSG00000257846	0.38994322080176075	0.6835281204908074	0.6287322455888945	1.0871529578550387	0.2769692167609768	0.33669483847744486	AL512310.6	0.5575684971223797	Not significant
ENSG00000257847	9.516309110516447	-1.4966985673805895	0.32845488931961625	-4.556785774999278	5.19423524993603e-06	1.5545237483169165e-05	LSM3P2	5.284478384811561	Not significant
ENSG00000257848	0.23436181856752225	0.4312477116339233	1.0903994726674564	0.39549515791580236	0.6924774944021161		AC074029.1	0.159594336654561	Not significant
ENSG00000257849	1.9347943653719242	-0.1541756558353587	0.3866417823112704	-0.39875580676699296	0.6900731430489778	0.7393245061869699	AC012038.2	0.16110487456849623	Not significant
ENSG00000257851	7.393613619954833	-0.39463886791778424	0.22132784906666436	-1.7830511143625594	0.07457798314351258	0.10389571624609208	HNRNPA3P10	1.1273893656983245	Not significant
ENSG00000257852	0.39467448562087637	-1.099406766571541	0.6935790975363174	-1.585120962377292	0.11293885368085166	0.151452239018144	AC048344.2	0.9471566246264739	Not significant
ENSG00000257853	0.026810938473146455	0.6057645739147164	2.905327593156989	0.2085012978713633	0.8348375693519762		MED15P1	0.0783980150508618	Not significant
ENSG00000257855	1.2576322329688234	0.5849053822657891	0.8548263484286345	0.6842388320633523	0.4938243650198609	0.5566968798465743	AC126471.1	0.3064274860269545	Not significant
ENSG00000257858	1.0258887726797967	-1.9615961402108948	0.5811012975844657	-3.3756526587789417	0.0007364082492749446	0.001480794529515846	MTND1P24	3.1328813551564507	Not significant
ENSG00000257859	16.64861132573508	0.5431559748412761	0.22126212727701847	2.4548077048958725	0.01409599688625622	0.022520388255775885	CASC18	1.8509042048657596	Not significant
ENSG00000257860	0.5218848582140382	-1.3833000284610755	0.6078822011521036	-2.275605414732233	0.02286963696463203	0.03522225149632881	AC068643.2	1.640740729381377	Not significant
ENSG00000257863	0.9179647936877783	-1.449455900214767	0.5396521760367536	-2.6859076356546554	0.007233308138668933	0.012192933691779395	AC090049.1	2.1406630335793513	Not significant
ENSG00000257864	34.625296154554384	-1.409467306299196	0.3162331173440542	-4.457051551516437	8.30946259816379e-06	2.3935518517884635e-05	AC025030.1	5.080427062641757	Not significant
ENSG00000257865	0.0						AC090022.2		Not significant
ENSG00000257869	0.6186175929183763	2.89555101169439	1.0800142255066627	2.681030437664848	0.0073395839713635645	0.012354275540549046	AL139023.1	2.1343285564411123	Upregulated
ENSG00000257870	0.11159450783735561	0.19887174244504513	1.3069369726641646	0.15216628391776926	0.8790557857860473		AC027287.2	0.055983563276304396	Not significant
ENSG00000257872	0.34642838854364916	0.5873205871580364	0.6176158322447768	0.9509480756401114	0.34163073516110054	0.4047948703171224	AC233290.1	0.46644306447480627	Not significant
ENSG00000257875	29.252847203325924	-1.1762037894758648	0.2719129723010177	-4.325662654203065	1.5207400526027585e-05	4.164511502418514e-05	AC089998.3	4.81794501564351	Not significant
ENSG00000257878	4.80349074210344	-1.3426872359968764	0.28188962972009163	-4.763166482321917	1.9057848030638066e-06	6.210310032134266e-06	AC007298.2	5.719926140485884	Not significant
ENSG00000257879	0.574047582753499	-1.6922682929332657	0.7815901355295535	-2.165160761383839	0.0303753761169533	0.04566804925991103	AC130415.1	1.5174783357967239	Not significant
ENSG00000257880	12.646629427587165	-1.5980586902783591	0.2809362434552955	-5.688332237320078	1.2828605357130796e-08	6.269787207407064e-08	AC078789.1	7.891820554741536	Not significant
ENSG00000257883	7.839863346747698	-2.663075538646021	0.3568610569759496	-7.462499722477416	8.489619398230128e-14	1.022565232811461e-12	AC125603.2	13.071111779361885	Downregulated
ENSG00000257884	0.9823333689038987	-0.774160525346556	0.5289688015977051	-1.4635277600649985	0.14332302333034871	0.18754192329559186	AL512310.7	0.8436840391757665	Not significant
ENSG00000257885	0.356222219227388	0.34791769599135913	0.5640399604506053	0.6168316438314255	0.5373457776447397	0.598800039134998	PHBP18	0.26974615937243906	Not significant
ENSG00000257890	18.846347797084217	0.10679986593621613	0.3181824950016639	0.335656007523788	0.7371302838356292	0.780877920729792	AC011595.2	0.13245574612960923	Not significant
ENSG00000257891	0.022793468937518976	0.7249047076892357	2.905327593156989	0.24950876775363537	0.8029672596416927		AL929601.1	0.09530216237614826	Not significant
ENSG00000257893	23.462036448253325	-1.4720824337558371	0.416619408908034	-3.5333985942090127	0.00041025343822655847	0.0008642700440400087	LINC02404	3.3869477705513718	Not significant
ENSG00000257894	51.00925614353827	0.20379840929410659	0.18942179121224917	1.0758973821852855	0.2819731528341325	0.3420787404901292	AC027288.3	0.5497922396630427	Not significant
ENSG00000257896	59.04821392997147	-1.070464777281684	0.2598886575748075	-4.118936113914693	3.806256461189266e-05	9.663315370074379e-05	AC093012.1	4.419501952799677	Not significant
ENSG00000257897	2.220129491917092	-2.0346379951629334	0.45461768354604737	-4.475492416600748	7.623540491073613e-06	2.209895732299709e-05	AC139697.1	5.117843288682073	Downregulated
ENSG00000257900	6.688438010015394	-1.5384143056011104	0.27173447922485194	-5.66146154875002	1.500891400373546e-08	7.263478751151021e-08	AL162632.1	7.8236507307579215	Not significant
ENSG00000257904	0.552261261627198	-0.8509605596395541	0.6258790424611574	-1.3596246269779282	0.17394874085271858	0.22309903191012914	AL133372.3	0.7595787105938594	Not significant
ENSG00000257905	2.816742814693175	-0.7037637407388118	0.2953337061570702	-2.382944195216655	0.017174797657615246	0.027052292549107668	AC004486.1	1.7651083708156494	Not significant
ENSG00000257906	42.85160197417421	2.5385898745538844	0.29483353158059394	8.610248165955134	7.29025832242198e-18	1.7271335599549808e-16	LINC02156	17.13725708265394	Upregulated
ENSG00000257907	7.618875781824898	0.5407504803538165	0.2585626195875303	2.0913714488832293	0.03649477950555776	0.05405676988324726	EEF1A1P17	1.4377692559293473	Not significant
ENSG00000257910	5.601172875083691	-0.6428667732819877	0.28518099962852006	-2.2542412507123304	0.02418099500679176	0.037051209902405895	AC124784.1	1.6165258326287468	Not significant
ENSG00000257912	0.13212407925268116	-0.04496108839535671	1.5899410153212135	-0.02827846313925884	0.977440057655089		LINC02258	0.009909866594855144	Not significant
ENSG00000257913	28.134026051371567	-0.5211845977462198	0.17642149605787852	-2.9542012135257885	0.0031347954200939953	0.005640552479349858	DDN-AS1	2.5037907964037194	Not significant
ENSG00000257915	0.043179985039170234	0.5646108905054473	2.5545325799358403	0.22102317071236105	0.8250743914780455		GLULP5	0.08350689223567277	Not significant
ENSG00000257918	1.3827511167353035	-0.724270906484535	0.30029604081488054	-2.4118563285721657	0.015871534386905504	0.02513985870228741	AC079385.3	1.799381085623598	Not significant
ENSG00000257920	1.8766612926561708	-1.4943377440102672	0.4603760321187231	-3.245906910342594	0.0011707711593002543	0.002273751619737714	LINC02409	2.9315279844881834	Not significant
ENSG00000257921	0.0						AC025165.3		Not significant
ENSG00000257923	6801.588409434828	0.3586775414629578	0.07922419171352404	4.527373946078764	5.972120362348342e-06	1.7637298897086234e-05	CUX1	5.2238714480707635	Not significant
ENSG00000257924	5.451811353538328	1.131405019647495	0.31610427505975947	3.5792145469516443	0.0003446284564488013	0.0007365161523586798	LINC02416	3.4626488651107223	Not significant
ENSG00000257925	18.850913712081056	-0.23712112241833064	0.22580301418404736	-1.0501238137815916	0.2936611912977224	0.3545073191048743	AC008083.2	0.5321534437356071	Not significant
ENSG00000257927	0.8862845043850904	-0.1663545341623071	0.48714992453428857	-0.3414852918664428	0.7327382755534501	0.7769754545784011	MRPS36P5	0.13505112192149807	Not significant
ENSG00000257932	0.1822302182801436	1.2821356063444742	1.5117519975476188	0.8481123943770996	0.3963753796442789		AC078776.1	0.40189332900184904	Not significant
ENSG00000257935	0.16425761238702064	1.3558260960813158	2.356030892369945	0.5754704237844193	0.5649731877613029		LHX5-AS1	0.2479721622400601	Not significant
ENSG00000257940	0.4916589209348522	-1.6650535975652563	0.8859528712139757	-1.8793929696099059	0.06019085557299532	0.08545630255499424	AC079598.1	1.220469483424007	Not significant
ENSG00000257941	20.616248970570613	-0.8786828360540071	0.2620615682599987	-3.3529633585274166	0.0007995129028471212	0.001598248888143496	AC011611.5	3.0971745230495933	Not significant
ENSG00000257943	11.474829439050309	-1.4517117205126209	0.30148055081432096	-4.8152748712692794	1.4699740578184936e-06	4.887572172039509e-06	AC084879.1	5.832690329636649	Not significant
ENSG00000257947	19.4223995389871	-1.272848548722509	0.34551455049394464	-3.683921695635844	0.00022967282241718505	0.0005057719263327948	AC025030.2	3.6388903925827694	Not significant
ENSG00000257948	0.23451341545522675	0.4512150635046533	1.0347598619518574	0.4360577560995947	0.6627948257494722		AC068993.2	0.17862089065285716	Not significant
ENSG00000257949	4.527125780529676	-1.4626675018169846	0.24133271873100998	-6.060792376218482	1.3545258766536418e-09	7.85294170762607e-09	TEN1	8.868212693856696	Not significant
ENSG00000257950	37.27716100073391	-0.8231160109252954	0.16278448785707697	-5.056476951587564	4.2707245777327945e-07	1.5741262698904332e-06	P2RX5-TAX1BP3	6.3694984356506215	Not significant
ENSG00000257951	8.844324489477101	-1.2666741729776976	0.27125083080088097	-4.669752233524159	3.0156322463929444e-06	9.459800194987766e-06	AC126177.5	5.520621621389895	Not significant
ENSG00000257953	93.2569662161918	-1.1684499100151864	0.28606848599204127	-4.084511112656058	4.41697127300086e-05	0.00011086883625323147	AC083805.2	4.354875425287178	Not significant
ENSG00000257954	61.59601745376164	-0.9158620586265811	0.26443552561832256	-3.4634607301157634	0.0005332744286321234	0.0010987282514887619	AC125611.2	3.2730492409378296	Not significant
ENSG00000257955	0.12669274401937283	0.8181840139535411	1.1423478344380973	0.7162301965197779	0.47384922040998684		AC004801.3	0.3243598295520312	Not significant
ENSG00000257956	38.20688989177107	-1.3192585970095365	0.2461795442540054	-5.358928586074315	8.371693630522512e-08	3.5227755725403345e-07	NOP56P3	7.077186673430352	Not significant
ENSG00000257957	123.57008153258028	-1.2379263291986649	0.3393074677961727	-3.6483910514527977	0.00026388776462981105	0.0005746589059325614	QRSL1P3	3.578580745728959	Not significant
ENSG00000257958	0.7446873886370501	-1.5258943052259757	0.5603068843247231	-2.723318859565629	0.006462964660018381	0.010981879515226717	AC008125.1	2.189568218826046	Not significant
ENSG00000257959	0.0						CR383656.10		Not significant
ENSG00000257962	6.710101529161982	-2.019731117228676	0.3406065186685121	-5.929807583026135	3.032898781470201e-09	1.6533099109942228e-08	AC011773.2	8.518142083386165	Downregulated
ENSG00000257964	34.435961925246545	-1.1465094304334584	0.24817791331257086	-4.619707753725338	3.842809286854322e-06	1.1819535267292026e-05	AC020612.3	5.415351168416739	Not significant
ENSG00000257966	2.2578725914104867	-0.6999007850628186	0.2430165802714308	-2.880053633711261	0.003976075255749506	0.007017023441385657	OLA1P3	2.400545404242672	Not significant
ENSG00000257976	0.6839128065524117	-1.3315826562247766	0.5990959053843311	-2.22265357559161	0.026239168586851946	0.03992850150932514	AL079352.1	1.5810499301143222	Not significant
ENSG00000257979	119.02298434960899	-1.4269958783609507	0.38540597663081155	-3.702578488366048	0.00021341930376332166	0.00047312369742726946	SNRPGP18	3.670766301224882	Not significant
ENSG00000257985	0.4592678949852137	-0.6782117228601277	0.6462483136600167	-1.0494599498745099	0.2939664789092562	0.35484115683115247	AC004801.4	0.5317021895019037	Not significant
ENSG00000257986	0.9173353805937995	-1.1206917969815597	0.5254692656660855	-2.1327447106939155	0.03294567400479299	0.04923551826632682	LINC02306	1.4822016032001253	Not significant
ENSG00000257987	4.508331858937574	0.5492082372110068	0.26977758896810083	2.035781546242325	0.04177229627813578	0.061200089374881146	TEX49	1.3791116503390826	Not significant
ENSG00000257989	5.240422085143314	-1.98547699375703	0.2783951254929931	-7.131866947171107	9.901656848819634e-13	9.920142084819865e-12	AC078864.1	12.004292128625261	Not significant
ENSG00000257991	0.13835952000358834	0.32200468871161503	1.4426214279248313	0.22320803121218666	0.8233736016120577		AC089984.2	0.08440306113984244	Not significant
ENSG00000257994	0.19210716525445307	-0.6832279614023143	1.591406489926709	-0.4293233474458055	0.6676879282413224		AC084364.2	0.17542647571435938	Not significant
ENSG00000257995	0.0						AC084365.1		Not significant
ENSG00000257997	0.016793953951777112	0.5667731451829817	2.905327593156989	0.19508063273756826	0.8453298241276219		AC010183.2	0.0729738083867493	Not significant
ENSG00000257998	0.008040567654163066	0.6469218502257666	2.905327593156989	0.22266743748604542	0.8237943462325624		AC123904.3	0.08418119296763948	Not significant
ENSG00000258001	1.820728367227813	-0.8175351046979049	0.31051444054551186	-2.632840853590123	0.008467401291432006	0.014091500204286954	AC126614.1	2.0722498574334076	Not significant
ENSG00000258007	1.5523747387348834	0.3240014167253434	0.462860212246045	0.699998418859801	0.48392829188118514	0.5471650168725752	AC063947.1	0.3152189870075014	Not significant
ENSG00000258010	20.195321980052395	-1.284846799011722	0.26071515632510156	-4.928163046300111	8.30063360017178e-07	2.893197705976222e-06	AC016705.1	6.080888755990669	Not significant
ENSG00000258011	2.8606673658270294	0.5872671163664949	0.32124766380178965	1.8280821389220738	0.0675372251198764	0.09493630608486	HMGA1P3	1.1704567870509532	Not significant
ENSG00000258012	114.85136135478547	-1.0992217538364193	0.3251468586790978	-3.380693137562467	0.0007230324111034885	0.0014559734154907184	AC026111.1	3.1408422343127946	Not significant
ENSG00000258013	4.074449378393507	-1.6518322698609769	0.4084778566245617	-4.0438722517563574	5.2575573606733134e-05	0.00012994399379813917	RPL3P13	4.279215980403314	Not significant
ENSG00000258016	2.1145987013544865	0.335130797081381	0.29841995725165416	1.1230173751374444	0.2614301151813361	0.3201455693166376	HIGD1AP1	0.5826443857541589	Not significant
ENSG00000258017	52.75815489489638	-0.8160943378105074	0.15807707521100797	-5.162635611274754	2.4349685075914823e-07	9.406092258571838e-07	AC011603.2	6.6135066513149265	Not significant
ENSG00000258018	2.8835597371027153	0.1787769794141292	0.3681968109370624	0.485547332577762	0.6272881457768803	0.6827253561999016	LINC02457	0.2025329194965128	Not significant
ENSG00000258021	1.4906935777764754	0.17775673712381326	0.44725543627573644	0.39743896374738497	0.6910437875856974	0.7401074617818402	AC025259.2	0.1604944329378996	Not significant
ENSG00000258024	6.445495964074489	-1.551222173595006	0.24284375656138904	-6.387737513041102	1.6835799727315699e-10	1.1469809633462546e-09	OR5BT1P	9.773766249105947	Not significant
ENSG00000258026	18.922845873442895	-1.5078705667505456	0.3477703078502024	-4.335823193393616	1.452156355124545e-05	3.993531084788561e-05	AC078955.1	4.837986620197894	Not significant
ENSG00000258027	0.05494059391991676	0.6837523438906784	2.4551399461116308	0.27849831736621883	0.7806298565179439		NF1P4	0.1075548424052372	Not significant
ENSG00000258028	2.6227152950992765	-2.1671405504290884	0.41263097768279877	-5.25200643586927	1.504512040961038e-07	6.04646060124773e-07	AL135878.1	6.822604332149883	Downregulated
ENSG00000258033	7.268688742030414	-0.8359334321095598	0.30916351910979917	-2.7038553401013616	0.006854012071846059	0.01160003715930288	SNX5P2	2.1640551349905532	Not significant
ENSG00000258034	22.69486239019095	-1.4903909325477425	0.2590059382369425	-5.754273213552001	8.701533154688708e-09	4.3851392764447367e-08	AC012157.2	8.06040422071939	Not significant
ENSG00000258035	51.0108963727741	-0.19306830539005462	0.31439356540344143	-0.6140975090959709	0.5391508941759882	0.6005284919244308	AC123567.2	0.26828967018114	Not significant
ENSG00000258036	0.02544183274207902	0.6057645739147164	2.905327593156989	0.2085012978713633	0.8348375693519762		KRT125P	0.0783980150508618	Not significant
ENSG00000258038	4.096429058994108	-2.3029324207024553	0.4326698826246931	-5.3226085595148005	1.0228970177160445e-07	4.2339429542820713e-07	LINC02327	6.990168087586914	Downregulated
ENSG00000258039	2.731621576456806	-2.509146500765359	0.36362543589406476	-6.90036024184059	5.187083062615805e-12	4.6102009895133665e-11	AC117377.1	11.285076797437904	Downregulated
ENSG00000258044	101.22197399314474	-1.0214709406704157	0.32775393815223264	-3.116578694459411	0.0018296284083542753	0.003436652607086448	AC073569.1	2.7376371051264288	Not significant
ENSG00000258045	6.850111778580797	0.99508493203428	0.1864973760541424	5.335651112567906	9.520230347539804e-08	3.9678609886774875e-07	Metazoa_SRP	7.021352543479475	Not significant
ENSG00000258048	10.904604285440993	-0.8839885324432811	0.24078748584976387	-3.671239513646627	0.0002413770056865736	0.0005294209473459579	AC073569.2	3.6173041044917107	Not significant
ENSG00000258050	0.4216635959982886	0.04231407244363871	0.6664197382963916	0.06349462660246033	0.9493726379621076	0.96014637800535	AL139316.1	0.022563289315902197	Not significant
ENSG00000258051	0.09537695166234376	0.4823020597024204	1.7323787839035378	0.2784045060951727	0.7807018608339588		AC074029.2	0.10751478547589528	Not significant
ENSG00000258052	0.0						AC025263.2		Not significant
ENSG00000258053	33.88587590858529	0.6119505706264918	0.2994056022170852	2.0438848374747334	0.04096492538850399	0.06011533397578228	AC025575.2	1.3875878318064288	Not significant
ENSG00000258056	263.85966596853405	0.3381540122124324	0.11832746796455226	2.8577811900254155	0.00426614460154961	0.007491662502852831	AC009779.2	2.369964428166769	Not significant
ENSG00000258057	61.34255470503213	-0.8554420546519446	0.13701597124528406	-6.243374745857505	4.282292530389749e-10	2.7151065469423747e-09	BCDIN3D-AS1	9.368323668663567	Not significant
ENSG00000258064	0.0						AC073612.1		Not significant
ENSG00000258065	0.731834120835851	-1.7139576433483081	0.7417367886111279	-2.3107356540284654	0.02084746060108223	0.03233783105961959	AL122126.1	1.6809468382491064	Not significant
ENSG00000258066	17.778028196039934	-0.8293990292707765	0.33362302529883325	-2.486036533383348	0.012917470394653208	0.02077398528745336	AC138331.1	1.8888225251338377	Not significant
ENSG00000258068	21.453311289977655	-0.9853826109526297	0.3427893405371703	-2.8746010870947134	0.004045382493558648	0.007129345867284582	AC079600.3	2.3930404092832283	Not significant
ENSG00000258071	0.012092247234846394	0.6469218502257666	2.905327593156989	0.22266743748604542	0.8237943462325624		ARL2BPP2	0.08418119296763948	Not significant
ENSG00000258072	6.984203822976683	-1.151049786541237	0.22892188321647997	-5.0281334853983655	4.952770697506785e-07	1.8039704528019549e-06	AC126177.6	6.305151778440466	Not significant
ENSG00000258073	0.006679848294197219	0.766061984000286	2.905327593156989	0.26367490736831756	0.7920304324749506		AC128657.1	0.10125813103421323	Not significant
ENSG00000258074	0.12105542506040372	0.07764186750695316	1.3898210555048924	0.0558646504882224	0.9554496316560793		VTI1BP3	0.01979220266485557	Not significant
ENSG00000258076	0.0						CR383656.11		Not significant
ENSG00000258077	28.794253433920318	-0.435088423981683	0.3639699549987566	-1.195396537560825	0.23193213782682368	0.28808879714164076	AC078923.1	0.6346390688962714	Not significant
ENSG00000258080	0.2838815427234219	-0.307315317527145	0.9102990553791185	-0.3375981944737439	0.735666002981518	0.7795441782929518	ARHGAP42P4	0.13331931335899672	Not significant
ENSG00000258081	9.633810072425243	-3.7241012974800833	0.4804488674886017	-7.7512958183181375	9.095951142935951e-15	1.288253872142954e-13	AL110292.1	14.041151881039132	Downregulated
ENSG00000258082	21.757865266878	-0.6165038405819993	0.18919439391322912	-3.258573511775135	0.001119738618990541	0.0021813342446654433	AL391832.3	2.9508833430245787	Not significant
ENSG00000258083	8.179449659545789	-1.3298929295304664	0.2888380605318053	-4.604285623168509	4.138841085747673e-06	1.2644196651539765e-05	OR9A4	5.383121248377646	Not significant
ENSG00000258084	1.2873909301961435	-1.2238615544648015	0.4433614804028086	-2.7604147147670175	0.0057728028398154035	0.009900817098251507	AC128707.1	2.238613274831596	Not significant
ENSG00000258086	61.392873889359436	-1.2093111730017234	0.2742489816439457	-4.409537514971554	1.0359161260750139e-05	2.925594953470746e-05	AC079313.1	4.984675406229193	Not significant
ENSG00000258088	22.45850420858375	-0.6539129009876167	0.3588333800041422	-1.8223301884012801	0.06840490026564644	0.09601656723476136	AC078820.1	1.1649127859684552	Not significant
ENSG00000258090	3.1306678963268366	-1.3338730511754375	0.25858220829994494	-5.1584100079623365	2.4905576320881254e-07	9.60729833670247e-07	AC093014.1	6.6037034041390825	Not significant
ENSG00000258091	6.488649345842928	-0.6594038891113384	0.49071504561143636	-1.3437613030383324	0.17902558662450907	0.22887905284647733	AC011611.6	0.7470848945189043	Not significant
ENSG00000258092	0.5895029970082245	-0.4462047477734549	0.6483513447985968	-0.688214424714525	0.4913177615492323	0.5542001490337833	AC005841.1	0.3086375354715474	Not significant
ENSG00000258096	29.384815572509016	-0.8671927043912802	0.28088417031098356	-3.087367662731437	0.002019376637000884	0.0037641917493655063	AC025031.2	2.694782672578776	Not significant
ENSG00000258098	0.46915182055007176	0.3441150488208793	0.6253225489832556	0.5503000801432698	0.5821135692813435	0.6409194759947927	LINC02286	0.23499227703306205	Not significant
ENSG00000258099	10.927713076218042	-0.31256012994110266	0.13970482566334982	-2.2372894311774636	0.025267429527337286	0.03857462988941547	ATXN2-AS	1.5974389369037691	Not significant
ENSG00000258100	15.374549119184104	-1.018053716373734	0.24252083923275128	-4.197798917381656	2.695217802333972e-05	7.046242697211166e-05	LINC02823	4.56940613343467	Not significant
ENSG00000258101	11.641726470450026	0.294271016813106	0.13838115572181137	2.1265252142038844	0.033459552085939766	0.04993848263564142	AC010173.1	1.4754798771185962	Not significant
ENSG00000258102	33.463630309527296	1.4390951649156019	0.19840474549197415	7.2533303643879625	4.0664659369628924e-13	4.342841363610901e-12	MAP1LC3B2	12.390782861246782	Not significant
ENSG00000258104	1.7468884880258961	-0.879457909263789	0.34092223764303076	-2.5796437197641606	0.009890229456808978	0.016264211062904203	HIGD1AP9	2.004793632500901	Not significant
ENSG00000258107	0.07562275366882805	0.4433101726802371	1.7743326651244247	0.24984614294363458	0.802706334158497		AL158058.1	0.09544330999042658	Not significant
ENSG00000258108	2.0277823418275625	-1.270992908944859	0.43684661631501187	-2.909471795080452	0.0036204005243237205	0.006443169731342756	AC009803.2	2.441243380880778	Not significant
ENSG00000258111	100.89310654921732	-0.6780740719491956	0.3923347690712414	-1.7283048187505115	0.08393358960075208	0.11573070030352534	AC079316.1	1.0760642029507264	Not significant
ENSG00000258112	0.18287116324567962	0.4757350008845365	1.0809328412432766	0.4401152252320797	0.6598536552851211		CCNG2P1	0.18055237316953063	Not significant
ENSG00000258114	0.035644248602846075	0.40647573509741214	2.905327593156989	0.13990702324061405	0.8887334521275019		AC005871.2	0.051228472581861195	Not significant
ENSG00000258115	1.1280439988236668	-0.27168276522349516	0.5697875459088123	-0.47681415147493367	0.6334944677338146	0.6882966673478553	AC090109.1	0.19825717342958127	Not significant
ENSG00000258116	6.879010885838681	2.5433271480299435	0.32791893385888715	7.755963091549967	8.76755230174318e-15	1.2453152826284931e-13	PPIAP45	14.057121634708997	Upregulated
ENSG00000258117	0.16871659675765222	-0.289594908395239	1.1479235936508163	-0.25227716373893966	0.8008268380956003		AC026116.1	0.09646138078159212	Not significant
ENSG00000258118	0.2979713057714531	0.3867713361707344	0.6839344610787226	0.5655093553272732	0.5717273628290135	0.6312846530976566	PPIAP44	0.24281102198675428	Not significant
ENSG00000258119	0.3305289053323614	0.25458172549769814	0.6532583122161433	0.38971065616301687	0.6967505158509069	0.7453624213163238	AC087897.2	0.15692270107735012	Not significant
ENSG00000258120	1.8925677149207478	-2.3234228003877746	0.5518459914263455	-4.210273946871426	2.5506121968746578e-05	6.702263312794486e-05	KRT128P	4.5933555678740845	Downregulated
ENSG00000258121	0.9578211954865299	-1.2918299557762645	0.41691102554611004	-3.0985746996834678	0.0019445394231672605	0.0036342431161984325	AC089987.2	2.7111832476358617	Not significant
ENSG00000258122	3.0299098009811614	-1.134889916653869	0.33052105347308774	-3.433638809777895	0.0005955371862280282	0.0012170058757636675	AC044802.2	3.225091115340873	Not significant
ENSG00000258123	1.2123345957923128	-2.0402903129243466	0.5815720018071102	-3.5082333856935723	0.0004510931288054065	0.000942663589070538	LINC02444	3.345733788164146	Downregulated
ENSG00000258125	0.11423148456807021	0.7983796803749837	1.3713430377893392	0.5821881603468118	0.5604399473830572		AC025254.1	0.25147091637393293	Not significant
ENSG00000258128	2.2657400026079086	-1.0438527555097157	0.3211664972137819	-3.2501919240190347	0.001153271481523699	0.0022425000821467474	MKRN9P	2.938068447215843	Not significant
ENSG00000258130	2.612098429383865	1.1248707951497894	0.2739782069242193	4.105694419194887	4.031020800137208e-05	0.0001019358527680671	AC106782.1	4.394584960874112	Not significant
ENSG00000258131	3.0439869043116556	-1.1305255273947235	0.3524202979415718	-3.2078899370948113	0.001337126593990155	0.002570740428289795	AC007656.2	2.873827473464507	Not significant
ENSG00000258133	0.29341736821937875	-0.0009475472743566982	1.223762493502073	-0.0007742901742682745	0.9993822058861005	0.9995441671867871	AC025578.1	0.0002683874872627179	Not significant
ENSG00000258134	34.47326445805351	-0.38070858159322446	0.34294368847162443	-1.1101198079775267	0.2669474027051295	0.32603718499796297	AC016954.1	0.5735743003026731	Not significant
ENSG00000258135	0.8248581442869732	0.3327175673381391	0.41746647357052397	0.7969923057352581	0.42545549995271664	0.48949243687613375	LINC02396	0.37114585775481446	Not significant
ENSG00000258136	107.71613425720744	-0.9093696689975271	0.22814751541853814	-3.9858846033421944	6.722918197091834e-05	0.00016308353423417582	AC007622.2	4.172442173107578	Not significant
ENSG00000258137	11.422151219770415	-1.4077505390017062	0.2885028733795589	-4.879502663218358	1.0635368741340715e-06	3.6282594519717044e-06	AC079313.2	5.973247447975326	Not significant
ENSG00000258140	0.7038518267808965	-1.2943981503262585	0.5957531425941573	-2.1727088919580178	0.02980223411647676	0.044887894459544324	AC127894.1	1.5257511779341786	Not significant
ENSG00000258142	0.0						AC093023.1		Not significant
ENSG00000258144	3.362831081303484	-2.4398969690270103	0.45001109199170247	-5.421859621789052	5.8982194172548705e-08	2.55399832545788e-07	LINC02406	7.229279075471818	Downregulated
ENSG00000258148	0.09705472798693118	0.20207469961271782	1.6115520052982266	0.1253913612147582	0.9002137268900307		AC007115.1	0.04565436901680032	Not significant
ENSG00000258150	0.07686505644803329	0.6014436836047286	1.6338319807597015	0.36811844221892903	0.7127849200623049		AC133555.3	0.14704149696641997	Not significant
ENSG00000258153	2.1166868611318272	0.7438597526365728	0.38236170550951276	1.9454347595958883	0.05172267463826726	0.07441577958504869	HSPE1P4	1.286319025349905	Not significant
ENSG00000258154	0.0						AL512356.2		Not significant
ENSG00000258159	0.6114553621799802	0.1918054066211887	0.6934835938987103	0.27658247189796337	0.7821007252403456	0.8202106505494359	IMMP1LP2	0.10673731139146896	Not significant
ENSG00000258162	62.52373140168905	-0.2071260175169933	0.36669557100981287	-0.5648446119668311	0.5721794600129468	0.6317287065557317	AC069228.1	0.2424677364698423	Not significant
ENSG00000258167	0.018486778245464183	0.6859132789575014	2.905327593156989	0.2360881026198405	0.813364305754145		AC107023.1	0.08971489039485854	Not significant
ENSG00000258168	204.1518461994539	-1.0020460623395142	0.233358911900332	-4.294012404238026	1.754726641488362e-05	4.748129110137203e-05	AC025569.1	4.7557905301040835	Not significant
ENSG00000258169	11.699168116044511	-1.499450030952562	0.3744276566958609	-4.004645501308498	6.211055246365673e-05	0.00015163140659457683	LINC00485	4.206834607755729	Not significant
ENSG00000258170	3.8464457897363498	-1.3564570363010788	0.27311595546053263	-4.966597553825805	6.813778438049659e-07	2.4166584004996105e-06	AC089998.4	6.166611992384937	Not significant
ENSG00000258171	19.47042475855873	-1.192701380249218	0.2695508169026366	-4.424773754924397	9.654340806763493e-06	2.739706370338701e-05	LINC02412	5.015277374267659	Not significant
ENSG00000258172	17.48111743118598	-1.231242984317084	0.23224117401534536	-5.30157061742949	1.1481062075467672e-07	4.708780501661322e-07	AC073655.1	6.9400179349189	Not significant
ENSG00000258173	0.0						AC079598.2		Not significant
ENSG00000258175	11.607322115812751	3.6723192164759264	0.5897085537466886	6.227346022274902	4.744025999801293e-10	2.9875261691605796e-09	LINC02300	9.323852939471093	Upregulated
ENSG00000258177	20.372691115619904	-1.0664800649683814	0.2944261677919286	-3.6222326057718637	0.00029207130771486236	0.0006317420750240158	AC008149.1	3.534511104831143	Not significant
ENSG00000258178	0.0						AC016993.1		Not significant
ENSG00000258179	0.41560521185053	-0.5147176057738775	0.6811224312736517	-0.7556902872973824	0.4498349087672808	0.5137699897209722	AC079598.3	0.34694684481696353	Not significant
ENSG00000258181	23.2894489940706	-0.3945087262121439	0.19150431110673383	-2.060051410499405	0.039393626278967184	0.05799183270694895	AC008083.3	1.4045740394889636	Not significant
ENSG00000258183	2.127605279588357	0.9776743399411555	0.4147301052289152	2.357374899035884	0.018404655459485275	0.028836744290746313	LINC02392	1.7350723082605042	Not significant
ENSG00000258184	0.1708606229819357	0.5580015055995236	2.1488389128074483	0.25967581947336255	0.7951138462063578		AC087883.1	0.09957068362104775	Not significant
ENSG00000258185	0.0587187631016562	0.4844649563368699	2.194334051775939	0.22077994731238765	0.8252637780457683		AC010196.1	0.0834072162502432	Not significant
ENSG00000258186	0.0						SLC7A5P2		Not significant
ENSG00000258193	0.31012653426162756	-0.7245805089188788	0.7353295993769647	-0.9853819423736057	0.32443649615143305	0.3868166792559419	AC011602.1	0.4888702975384094	Not significant
ENSG00000258196	0.8784913613001966	-1.242044278741461	0.4566594553500026	-2.7198479396194855	0.00653119427548562	0.011091326102200531	AL163973.3	2.1850073976178233	Not significant
ENSG00000258197	0.0						NKX2-2-AS1		Not significant
ENSG00000258199	10.08074811384815	-1.0703542883782924	0.1968626974010729	-5.437059953504726	5.4166916001382276e-08	2.363316522463985e-07	AC073896.4	7.2662658903073805	Not significant
ENSG00000258202	0.11515269505548745	0.3999889942645448	1.2109446063427318	0.33031155361646375	0.7411645638895203		AC026371.1	0.130085353081064	Not significant
ENSG00000258203	0.34241227072075486	-0.2135198833602697	0.7322145043801169	-0.2916083771667877	0.770586069645394	0.8103208756050435	AC004801.5	0.11317884625841843	Not significant
ENSG00000258204	3.3858402210271055	-2.691743535415126	0.380467823046942	-7.07482570762106	1.4963671211900755e-12	1.4571723374239923e-11	AC008126.1	11.824961842870648	Downregulated
ENSG00000258205	0.10612135772021863	0.28301287485206694	1.475446966914139	0.19181501009418278	0.8478871129327533		AC079598.4	0.07166196554269276	Not significant
ENSG00000258206	1.0014922373804327	0.7385046154018341	0.5749746125309896	1.2844125624103633	0.19899763972090634	0.25147588800073173	AC137768.1	0.7011520746569523	Not significant
ENSG00000258210	4.927779103567533	0.12891514338694202	0.21666136868427754	0.5950075187367585	0.5518384451474294	0.6127914417265707	AC144548.1	0.2581880466372435	Not significant
ENSG00000258212	89.1023224636834	-1.6357590187139048	0.37531694460456166	-4.358340443268181	1.3105241377398244e-05	3.631135177534688e-05	ZNF75BP	4.88255497564018	Not significant
ENSG00000258214	0.20592680898826676	0.4339326446794551	1.1403807994488648	0.38051556540514414	0.7035627444549233		AC108721.1	0.15269716566998232	Not significant
ENSG00000258215	8.801831027781615	-1.1645637749294926	0.32255319791834164	-3.6104549030833555	0.00030566044573503213	0.0006590273604449979	AC078886.1	3.5147607579060454	Not significant
ENSG00000258216	19.2395439264391	-3.1235023918490237	0.364445510921049	-8.57056075119465	1.0298233959441598e-17	2.3848236728215315e-16	AC009522.1	16.987237245919125	Downregulated
ENSG00000258220	0.24169355514637253	-0.18172322283371847	0.7653066874703003	-0.23745150252691438	0.8123065387181927		LINC02424	0.09028005086783379	Not significant
ENSG00000258223	4.946954192862298	-2.139923635263979	0.4145252365215365	-5.162348264296329	2.4387103498525344e-07	9.419072783612558e-07	PRSS58	6.612839778583683	Downregulated
ENSG00000258224	0.37457158625817344	-0.12090509472066509	0.6784550160357635	-0.17820650133463203	0.8585608041234805	0.8847602592607906	AC090049.2	0.06622894225006382	Not significant
ENSG00000258225	12.55637249312372	-0.5781474820578069	0.37505111455644286	-1.5415165016681993	0.12319112990122129	0.16371103750761998	AC073571.1	0.9094205614381188	Not significant
ENSG00000258227	493.4248927089241	0.5283638307399668	0.23115674797320868	2.285738293918224	0.022269573545242817	0.03438122857099263	CLEC5A	1.6522880994779123	Not significant
ENSG00000258230	61.94275772650785	-1.2772514222117048	0.25720143598608275	-4.965957586180885	6.836289584678398e-07	2.423851270195633e-06	AC063950.1	6.165179548882235	Not significant
ENSG00000258231	31.42222643411493	-1.8849144193436698	0.31228190670407324	-6.035938614688508	1.5804132754212754e-09	9.066193341562896e-09	AC020637.1	8.801229330915428	Not significant
ENSG00000258232	0.36455990858491927	0.30798110881519475	0.6159189557635609	0.5000351197721906	0.6170503487609517	0.6730665183267945	AC125611.3	0.20967939788420997	Not significant
ENSG00000258233	0.224864872286827	0.16005674758951136	1.1677202005332483	0.1370677218022093	0.8909772658912773		ARHGAP42P5	0.050133377246998755	Not significant
ENSG00000258234	1.233272345907017	-1.6069270730545628	0.428332516798086	-3.751587866984334	0.00017571814795380882	0.00039509775028579325	AC024257.1	3.7551833827893706	Not significant
ENSG00000258235	0.025987806191389316	0.4866244401401966	2.905327593156989	0.16749382798909104	0.8669815034835846		AC133480.1	0.06199016783025094	Not significant
ENSG00000258239	1.1551166396798274	-1.6214196033935528	0.5495391920643254	-2.950507674080068	0.0031725216320160916	0.005703238348962222	MTND2P17	2.49859540796196	Not significant
ENSG00000258240	0.5095224281488294	0.6534269871433059	0.6112964081116575	1.0689200500323452	0.2851056965247608	0.345420687806937	AC002351.1	0.5449941052280566	Not significant
ENSG00000258244	0.23360622373711112	0.7587829577006829	0.905166932929736	0.8382795814742646	0.4018737007610518		OSTF1P1	0.39591041378325603	Not significant
ENSG00000258245	5.385623956543909	-0.3341788445964331	0.2879437307445266	-1.1605699618198246	0.2458168269729935	0.3032221956604781	RPL10P13	0.6093883915415546	Not significant
ENSG00000258249	2.243651875673356	-1.6630455286171888	0.29811460284977387	-5.578544334023221	2.425396635752733e-08	1.1303254927353589e-07	AC125603.3	7.615217229171812	Not significant
ENSG00000258251	0.07905727094326534	0.6815922352261805	1.7595934629530898	0.3873577900671887	0.6984913479739085		YPEL5P3	0.15583896900643557	Not significant
ENSG00000258253	0.026771246977761655	0.724904707689236	2.905327593156989	0.2495087677536355	0.8029672596416926		AC078865.1	0.09530216237614833	Not significant
ENSG00000258254	0.035797488005491755	0.6447560026464509	2.905327593156989	0.2219219630051583	0.8243746327987838		AC010177.1	0.08387538055731988	Not significant
ENSG00000258256	16.999090058430887	-1.0150441599177271	0.2168458772366802	-4.68094746763315	2.8555211092764117e-06	9.003882245957019e-06	AC011773.3	5.544314624990235	Not significant
ENSG00000258260	2.179872829299982	-0.8335299737850421	0.2738299506259829	-3.043969338925743	0.0023347893487018928	0.004300918577871422	AC073896.5	2.631752296606757	Not significant
ENSG00000258262	0.6279325816645278	-0.5069258659099355	0.6088998022677494	-0.8325275587575683	0.4051112292872649	0.4694114298005314	AC063949.1	0.39242571843106516	Not significant
ENSG00000258265	0.011957842214094995	0.6469218502257666	2.905327593156989	0.22266743748604542	0.8237943462325624		AL929601.2	0.08418119296763948	Not significant
ENSG00000258271	0.7084432118513077	-1.329146612088688	0.5902422996858359	-2.25186607736542	0.024330736420969307	0.037259836184122104	AC025260.1	1.6138447460332912	Not significant
ENSG00000258272	0.5472141040135838	0.2544183015362462	0.5085769639069121	0.5002552604463106	0.6168953522184748	0.6729271852086904	AC007513.1	0.20978850178304828	Not significant
ENSG00000258273	0.9795947159104602	0.021170776599991274	0.44160239806840546	0.04794080986107295	0.9617634151994019	0.9698963057156107	AC024257.2	0.016931747203168684	Not significant
ENSG00000258274	274.2597552058435	-1.8342274291017455	0.264807107434624	-6.926654827626115	4.30908241371361e-12	3.875191565207074e-11	AC012085.2	11.365615199697016	Not significant
ENSG00000258275	0.14970098692151498	0.24055070011691734	1.155338675377833	0.20820795256269728	0.835066599412126		OR7K1P	0.0782788866675722	Not significant
ENSG00000258278	0.4236786914423971	-0.9229252375113783	0.7757750641218425	-1.1896814942822453	0.23417160157625988	0.29056346602219413	CLUHP8	0.6304657737663655	Not significant
ENSG00000258279	4.881725487498878	1.2916571665310186	0.2569823500651072	5.02624855833007	5.001675335382095e-07	1.8195012869030706e-06	LINC00592	6.30088450225529	Not significant
ENSG00000258282	1.5986652981580445	-0.00353041692948375	0.47768266436771406	-0.007390716039814415	0.9941031154625459	0.995554949627116	BTF3P2	0.0025685651462244883	Not significant
ENSG00000258283	0.0						AC011603.3		Not significant
ENSG00000258284	11.008738991173267	-1.2645202515787606	0.1934779183006977	-6.535734220653958	6.329823624316217e-11	4.64846128186435e-10	POLR2KP1	10.198608391096924	Not significant
ENSG00000258285	13.657126341640941	-1.195493975222308	0.2018201411180881	-5.923561288775463	3.150432367032683e-09	1.7130302513781677e-08	TESC-AS1	8.501629839311759	Not significant
ENSG00000258288	3.5190398843893376	-1.0745479930584665	0.3274662381145422	-3.281400852941083	0.0010329283199631185	0.0020255684558612656	NENFP2	2.98592981529025	Not significant
ENSG00000258289	2383.9717613747534	-0.06558166108225491	0.09939899796580828	-0.6597819135441787	0.5093937915137245	0.5718070680630155	CHURC1	0.2929463525168121	Not significant
ENSG00000258290	0.7722343846276347	-2.003206929631868	0.7842538722830882	-2.554283759926123	0.010640650033369208	0.017393973229397893	BRWD1P2	1.973031840341521	Downregulated
ENSG00000258292	0.4514395739881894	-0.9111879984809699	0.6414930815071263	-1.420417499032447	0.1554861713117246	0.2017254828538291	LINC02410	0.8083082303675082	Not significant
ENSG00000258294	0.08298233140617993	0.7205812203369991	2.097949472622613	0.3434692921542158	0.7312454385948342		AC090503.2	0.13593682996859638	Not significant
ENSG00000258300	0.22287656475126552	0.6332020194019067	0.7910071642386605	0.8005009916836338	0.4234205892220212		NUTF2P2	0.37322802782793035	Not significant
ENSG00000258301	32.38362143334789	-1.634120241761795	0.18037736130248114	-9.059453081927956	1.3110626562621757e-19	4.0710556896211405e-18	VASH1-AS1	18.88237655268925	Not significant
ENSG00000258302	129.60255021362204	-0.97110464721326	0.18334928244688664	-5.2964736717449306	1.1806035150890307e-07	4.831227247988034e-07	AC025034.1	6.927895928059177	Not significant
ENSG00000258303	24.200582839909334	-1.7275712605026956	0.22928929765536876	-7.534460954646502	4.903562006128385e-14	6.13063214400027e-13	AC012464.2	13.309488328623532	Not significant
ENSG00000258304	0.1998743347541752	0.35821582343359315	1.3182406662688253	0.2717378037255476	0.7858236314657476		AC233290.2	0.10467491512607566	Not significant
ENSG00000258308	12.763182045954965	-1.043027830529993	0.2882848400460012	-3.6180460629270637	0.0002968355745633456	0.0006414288334795824	AC079907.2	3.5274840518070287	Not significant
ENSG00000258311	50.03185639835031	-0.23933227276262473	0.1357135025012944	-1.763511134497041	0.07781432102214988	0.10801418852636033	AC009779.3	1.108940467682102	Not significant
ENSG00000258312	1.1061231550634012	-1.1224364761543304	0.3964607260350557	-2.831141655264695	0.004638217416387322	0.00809066104726805	AC016152.1	2.33364889767211	Not significant
ENSG00000258313	0.060887450129919904	0.4043158402453515	2.1905857526444987	0.18456973882773456	0.8535665230209418		AC084879.2	0.06876262633004865	Not significant
ENSG00000258314	0.2017978451088173	0.9082854451761286	1.1253479824205628	0.8071151851380722	0.41960012421749676		AL589182.1	0.3771643919108787	Not significant
ENSG00000258315	38.94344824103527	-0.21789091238466013	0.11231196436254313	-1.9400507650396714	0.052373520692271504	0.07528636416522531	C17orf49	1.2808882306462996	Not significant
ENSG00000258316	25.06229957137288	-1.4629142020340768	0.303497399620591	-4.820186940194213	1.4342376063558434e-06	4.778082260526363e-06	KLF17P1	5.843378894288138	Not significant
ENSG00000258317	23.04239827274663	-0.8690104854619957	0.18995815959993445	-4.57474681420474	4.767962266576646e-06	1.4383712148687654e-05	AC034102.6	5.321667190239798	Not significant
ENSG00000258320	0.3181472982875288	0.476867942514251	0.9342863742283921	0.5104087522501721	0.6097651264621224	0.6662975858992964	AC090502.3	0.21483741732411793	Not significant
ENSG00000258323	31.57408617301983	-1.3866956827285093	0.3165011607642651	-4.3813289005955385	1.1795765397103072e-05	3.296784751056793e-05	AC073575.1	4.9282738736038585	Not significant
ENSG00000258324	0.0068495159924867	0.766061984000286	2.905327593156989	0.26367490736831756	0.7920304324749506		AL512310.8	0.10125813103421323	Not significant
ENSG00000258325	5.962508804763653	-1.3440104628214908	0.22603598735361638	-5.946002132478521	2.747705679815111e-09	1.5106873588399963e-08	ITFG2-AS1	8.561029788525794	Not significant
ENSG00000258331	27.336066115900508	-0.823285658350954	0.36300651366485653	-2.2679638721608377	0.023331408754243443	0.03585961189846861	LINC02461	1.6320590376433157	Not significant
ENSG00000258332	0.8663936222840138	1.7119711908598085	0.6913706253680003	2.4761989127735453	0.013278957370627882	0.02131208978583262	LINC02394	1.876836023308301	Not significant
ENSG00000258334	8.251652341094825	-0.4080967700826026	0.21340383428857718	-1.9123216386578612	0.05583495202257465	0.07978591795486543	AC125611.4	1.2530938527029423	Not significant
ENSG00000258336	0.5318298212269527	-1.2154144265643327	0.6452361924284147	-1.8836736699316137	0.05960913008179053	0.08472541370330959	DUX4L52	1.2246872160909188	Not significant
ENSG00000258337	121.06763888847699	-1.5266269296104997	0.37685780494609783	-4.050936214068471	5.1013113575614246e-05	0.00012640499088859355	AC130895.1	4.29231816857935	Not significant
ENSG00000258338	1.4536223958043861	-1.825035778325174	0.4863184878299028	-3.7527583754198295	0.00017489941611844944	0.00039338372952170175	AC090680.1	3.757211640360996	Not significant
ENSG00000258342	3.7346433629628546	-1.315681846525417	0.29593123147564576	-4.445904002645606	8.75230283624095e-06	2.509000906951585e-05	AL133304.3	5.057877663835942	Not significant
ENSG00000258343	3.181538208275894	-1.2353724140333873	0.3188094973382588	-3.8749548691225146	0.0001066444623840665	0.00024944335781817945	AC090001.1	3.9720616907863437	Not significant
ENSG00000258344	31.674807477896163	-1.248834011062384	0.25018522224276957	-4.991637794859707	5.986944780430932e-07	2.1459811071543193e-06	AC078778.1	6.222794747477288	Not significant
ENSG00000258345	1.6224430225119375	-0.8678635736714873	0.3310772347014003	-2.621332676208367	0.008758674566633606	0.014540948945957644	AC034102.7	2.0575616098078697	Not significant
ENSG00000258346	1.9854789245498263	-1.9691257880484156	0.5290505944886902	-3.721999008339666	0.00019765179950843626	0.0004405428488705031	AC079384.1	3.7040992272960858	Not significant
ENSG00000258350	0.13628395773133606	0.2830112550532358	1.8188631344293882	0.15559788402771813	0.8763499929293547		SYF2P1	0.057322412506204255	Not significant
ENSG00000258352	104.97111354020711	-0.4155646601968938	0.21652020621506932	-1.9192881230868302	0.05494788027516007	0.07862984015260574	IFITM3P6	1.2600490566992277	Not significant
ENSG00000258354	3.4706134255448835	0.3508001259075319	0.34757204096337446	1.0092875276596187	0.31283675992172977	0.37468750309377236	AC138932.1	0.5046822207875006	Not significant
ENSG00000258355	8.829801848549062	-1.0290754060578626	0.24818183757581222	-4.146457356064626	3.3765903238127846e-05	8.658859266986173e-05	AC079174.1	4.471521628408241	Not significant
ENSG00000258357	3.922972449669813	-0.39278011108248534	0.2795659216939648	-1.404964198434936	0.16003192457731824	0.20701381246184808	NSA2P2	0.7957933718143787	Not significant
ENSG00000258358	0.041404167504225084	0.4064757494130025	2.903858250392786	0.1399778206660126	0.8886775143843971		AC087888.1	0.051255808356902806	Not significant
ENSG00000258359	35.17895151660616	-1.002451791418009	0.19460782714760078	-5.151138091982792	2.589104543324708e-07	9.958652969229315e-07	PCNPP1	6.586850413191088	Not significant
ENSG00000258360	0.3948539932599713	0.4729614057291143	0.7435993062721277	0.6360433660168442	0.5247481570676036	0.5866817484316513	NF1P12	0.28004907799906503	Not significant
ENSG00000258364	0.0						CR383656.12		Not significant
ENSG00000258365	46.82486139523099	-0.7992011192819389	0.1490357730810712	-5.362478435611539	8.208777080275167e-08	3.459528314189889e-07	AC073655.2	7.085721537989907	Not significant
ENSG00000258366	99.91433691909208	-0.6570021682217908	0.17566644904462805	-3.740054926794128	0.00018398004708827638	0.0004124534752232839	RTEL1	3.735229274323792	Not significant
ENSG00000258367	0.024794102703779273	0.5667731451829817	2.905327593156989	0.19508063273756826	0.8453298241276219		CR383656.13	0.0729738083867493	Not significant
ENSG00000258368	0.025337297085690807	0.6057645739147165	2.905327593156989	0.20850129787136334	0.8348375693519762		ZNF970P	0.0783980150508618	Not significant
ENSG00000258369	0.08914644904818468	1.038860585984373	1.6043094479377036	0.6475437686412682	0.5172800768995998		ADI1P3	0.2862742481696724	Not significant
ENSG00000258373	15.909720664388026	-1.5440223457994202	0.2730207645558897	-5.655329360427989	1.5554769997998324e-08	7.49970805020677e-08	SLC25A3P2	7.808136406242109	Not significant
ENSG00000258375	9.589982425150337	-0.39754462444426564	0.3722573095275781	-1.067929666576001	0.2855522392174161	0.3459022806477812	AC079363.1	0.5443144298751345	Not significant
ENSG00000258376	70.69554385917561	-0.14625389724440488	0.16508215163335205	-0.8859461534596134	0.37564654393772523	0.43961366187762796	AC004846.1	0.4252206024469565	Not significant
ENSG00000258377	0.0						AL139099.1		Not significant
ENSG00000258378	4.315416985871739	-0.5715766822974464	0.2125765072112937	-2.6888045616880842	0.0071708388604267	0.012092310137884659	AL139021.1	2.1444300366411904	Not significant
ENSG00000258379	6.267915160287932	-1.3238814215091155	0.3690667325866643	-3.5871058120857358	0.0003343686633172632	0.0007161395820449383	AL355097.1	3.4757744309522223	Not significant
ENSG00000258380	73.55404671785044	-1.831187510626302	0.3610451435281954	-5.0719073319519605	3.9384817594801907e-07	1.4623653563138751e-06	AL356805.1	6.404671161563319	Not significant
ENSG00000258381	0.024264449135086283	0.6057645739147164	2.905327593156989	0.2085012978713633	0.8348375693519762		AL512360.1	0.0783980150508618	Not significant
ENSG00000258383	0.40737413838584097	-0.2145906546167461	0.7157995124046788	-0.29979156299763837	0.7643361512579614	0.8047356268196418	AL132819.1	0.11671559884686213	Not significant
ENSG00000258384	15.542588656603085	-0.313429616040928	0.13729858040257834	-2.2828321685621895	0.022440256300836743	0.03462251044015349	RCCD1-AS1	1.64897218710378	Not significant
ENSG00000258385	2.4701112657856625	-1.4641723411427452	0.46382528606550205	-3.1567324704586563	0.0015954765325120338	0.003025265664151783	AL391516.1	2.7971095793585823	Not significant
ENSG00000258386	9.731770596444033	1.326976913182371	0.22376155161224237	5.930316909322727	3.0235055505196186e-09	1.648735542746351e-08	AL352984.1	8.519489229784076	Not significant
ENSG00000258387	0.12270515077533206	0.521293065113212	1.8341121792099906	0.2842209277175997	0.776241078516775		AL358913.1	0.11000337821401122	Not significant
ENSG00000258388	29.382599176178996	-0.7068357681552863	0.15131965974538295	-4.671142991893049	2.9952832901835356e-06	9.402475414429559e-06	PPT2-EGFL8	5.523562096297966	Not significant
ENSG00000258390	1.7999112852511614	-1.2255677853030746	0.3437320158004466	-3.5654746400305557	0.0003631982824694128	0.0007730234772634327	LINC02318	3.4398562138839375	Not significant
ENSG00000258392	0.057496653944100785	0.36532417969655806	2.203395632907446	0.1658005372437368	0.8683139233156472		RPA2P1	0.06132323505854266	Not significant
ENSG00000258393	0.0287805075279545	0.7638961364209704	2.905327593156989	0.2629294328874305	0.7926049700570221		AL049833.1	0.1009432087346426	Not significant
ENSG00000258394	6.74542980150902	-2.2461406943059212	0.7951887437799849	-2.8246635932354063	0.004733027989230861	0.008242356808730065	AL442163.1	2.324860927280881	Downregulated
ENSG00000258397	0.1309962333524011	0.5587923951705328	1.7015306067949574	0.3284057265493961	0.742604913725643		BCAR1P1	0.1292421814270265	Not significant
ENSG00000258399	14.895471323969062	-2.3544239458635734	0.33120065604295584	-7.1087538714241285	1.1709535044287082e-12	1.1604238542885224e-11	AL117190.1	11.931460349309312	Downregulated
ENSG00000258400	11.820924766971366	-1.8735449067486958	0.24935527179096204	-7.513556434127907	5.754232036195252e-14	7.1024486022758e-13	AL591767.1	13.240012629409998	Not significant
ENSG00000258401	0.9821928693030624	-0.14374338975222056	0.589466590839246	-0.2438533277137346	0.8073444171673582	0.8418392977030519	ATP5MC2P2	0.09294115354898845	Not significant
ENSG00000258402	0.7145435026714161	-1.384292096811724	0.4601898796358782	-3.0080889608155545	0.002628961684927212	0.0047913287673763865	AC016526.1	2.580215743351965	Not significant
ENSG00000258404	12.917985313395722	1.971370664123071	0.2727729532298541	7.2271485892587055	4.932403475254133e-13	5.191273169478726e-12	LINC02320	12.306941404925173	Not significant
ENSG00000258405	94.95208552900583	-0.40337379415638003	0.13762784954139776	-2.930902397301843	0.003379789520032286	0.006044371651502663	ZNF578	2.471110345028501	Not significant
ENSG00000258406	0.5097294793567216	0.19684633553987976	1.4390977344236662	0.13678454967390616	0.8912010964207633	0.9120383992307006	TUBBP3	0.050024287869185606	Not significant
ENSG00000258407	4.728894522856299	-1.3322890840110715	0.37159698445639583	-3.585306500697413	0.0003366825583315018	0.0007206889776693218	AL157955.1	3.472779381433668	Not significant
ENSG00000258408	1.468733156873131	-1.4864059405347647	0.4616976287653097	-3.219435942328253	0.0012844305439207414	0.0024768544629322673	NT5CP2	2.8912893754050444	Not significant
ENSG00000258410	0.08067046357315776	0.24401795266240905	2.123635044740359	0.11490578537342008	0.9085197994071486		AC087386.1	0.041665603656362744	Not significant
ENSG00000258411	0.21098358635759917	0.11150718730832224	1.121740370039683	0.09940552224609472	0.9208162983645363		AL161670.1	0.03582700233749654	Not significant
ENSG00000258412	54.429413128379494	-1.578159571952194	0.3093433445014516	-5.10164385303201	3.36715940669072e-07	1.2660322834875457e-06	AL355102.1	6.4727363229325485	Not significant
ENSG00000258413	30.237536563214835	-0.6080405576555973	0.2584972232010614	-2.3522131113286973	0.018662079462612002	0.029203936203742627	AL158801.2	1.7290399656902178	Not significant
ENSG00000258414	12.932207172877233	-0.7362219635742923	0.2552167909358123	-2.884692503478167	0.003917961408075415	0.006922330040062245	AL121790.1	2.406939846121384	Not significant
ENSG00000258415	0.12277171906424642	0.042851735510383744	1.6995641790717644	0.0252133670726031	0.9798847749641149		LONRF2P4	0.008824990163987032	Not significant
ENSG00000258416	1.1111003513806386	-0.4218238591726182	0.4118931485704102	-1.0241099193727192	0.30578335971500503	0.3673295865243385	AF123462.1	0.5145861519537267	Not significant
ENSG00000258417	0.054117245809795905	0.6837490122561968	2.7684546853146417	0.2469785819082269	0.8049247998566827		AC100868.1	0.09424469172258897	Not significant
ENSG00000258419	3.416750496340505	0.1489144431576247	0.4304628012591869	0.3459403291574119	0.7293875593954393	0.7741706634807728	AC022469.1	0.13704164838717914	Not significant
ENSG00000258420	0.05110797380732129	0.4866244401401966	2.905327593156989	0.16749382798909104	0.8669815034835846		LONRF2P3	0.06199016783025094	Not significant
ENSG00000258421	0.117170173186374	0.6389380033375147	1.5766614356379856	0.4052474354324349	0.685295640298857		FXNP1	0.16412203106042791	Not significant
ENSG00000258422	6.086292587997758	-0.5145626253744041	0.3090550743593342	-1.6649544630227588	0.09592184113270685	0.13065143291778863	AL160191.1	1.0180824939406792	Not significant
ENSG00000258423	1.3021122876765179	-1.8445922265796988	0.6998234423776523	-2.6357965665063907	0.008394003897149872	0.0139820769369124	OR7E105P	2.0760308334911843	Not significant
ENSG00000258424	98.17425737259114	-1.483147273052936	0.17981245069336704	-8.248301312472167	1.6066186266763367e-16	3.037992142331065e-15	AL512791.1	15.794087202257554	Not significant
ENSG00000258425	11.997598363239643	-0.9797551897034766	0.2833406454955268	-3.457870253630605	0.0005444635267154455	0.0011195390962889914	AC013451.1	3.2640312080602136	Not significant
ENSG00000258426	0.018719505685025766	0.8050534127320208	2.905327593156989	0.2770955725021126	0.7817067214022867		AL162872.1	0.1069561538029254	Not significant
ENSG00000258427	5.633429567525995	0.7889288644394843	0.2275113115549329	3.4676467690662336	0.000525036940177456	0.001083338507624597	RBM8B	3.279810139735284	Not significant
ENSG00000258428	27.89031364885724	-1.1999660941504855	0.24859551874074434	-4.8269819996309264	1.3861764510397193e-06	4.627962113925685e-06	AL161757.2	5.858181483407246	Not significant
ENSG00000258429	27.100042442217212	-0.051574301757825916	0.19084597543136653	-0.27024044725728813	0.7869752774463838	0.824517091038173	PDF	0.10403891063618294	Not significant
ENSG00000258430	0.0						AL583722.1		Not significant
ENSG00000258431	0.19197904292450382	-0.16409714236931047	1.0712600302127935	-0.15318142910336574	0.8782552022567245		AC004825.1	0.05637926902845322	Not significant
ENSG00000258433	0.901853479904685	-1.254003664188512	0.46364385655561363	-2.704670074794996	0.006837225941723589	0.011574008064005246	AC087633.1	2.165120068246451	Not significant
ENSG00000258435	0.4723980103452814	-0.4551478561523488	0.5544655831442719	-0.8208766603172905	0.41171652669277375	0.4759687552689009	AC048337.1	0.3854016996592568	Not significant
ENSG00000258436	0.0						RNASE12		Not significant
ENSG00000258437	20.035668293645788	-1.4661666936873536	0.3203263124204726	-4.577103524866877	4.714581788469425e-06	1.423746602607575e-05	AL139193.1	5.326556825729507	Not significant
ENSG00000258438	0.01088572023613757	0.766061984000286	2.905327593156989	0.26367490736831756	0.7920304324749506		OR11K2P	0.10125813103421323	Not significant
ENSG00000258439	37.4918286029394	-1.469913137532873	0.2516745815523066	-5.840530769800345	5.203477319299539e-09	2.7259899878860046e-08	AC007956.2	8.283706334082853	Not significant
ENSG00000258440	0.5435106434572018	0.0062221564071989355	0.5946269984036321	0.01046396551771661	0.9916511158285048	0.9935628973087839	AL118557.1	0.0036410951050001752	Not significant
ENSG00000258441	959.0186002900606	-0.9209115738788785	0.1413919716585877	-6.513181498752693	7.35755183584501e-11	5.338090363546507e-10	LINC00641	10.13326666950125	Not significant
ENSG00000258443	13.762080447053828	-1.1592933195536481	0.18320661958439813	-6.327791660495075	2.4869460436730603e-10	1.6452566001370271e-09	AC005225.1	9.604333637001575	Not significant
ENSG00000258444	0.0						AL132855.1		Not significant
ENSG00000258445	38.887931630057565	-0.8359806836832692	0.3062468295318257	-2.7297611046660406	0.0063380236116682845	0.010785912786270734	MAD2L1P1	2.198046147222376	Not significant
ENSG00000258446	1.1423517605046103	-0.03635239951612485	0.3927423385169348	-0.09256042944949099	0.926252781463845	0.9411791213326669	AL133153.1	0.033270474858676645	Not significant
ENSG00000258448	18.704856795695708	-1.5886671333896907	0.2847778882261171	-5.578618281375377	2.42436597222292e-08	1.1300585043484706e-07	AL442663.2	7.615401820264869	Not significant
ENSG00000258449	9.685813638672697	-1.9168032953693424	0.27569302829531284	-6.952672351642237	3.5843051333384112e-12	3.2626163909141606e-11	AC023510.1	11.445595025772102	Not significant
ENSG00000258450	18.898119259438573	-1.164368095442539	0.19202784658222607	-6.063537742917708	1.331595150591762e-09	7.735441319568947e-09	AL139099.2	8.875627795127771	Not significant
ENSG00000258451	5.910278262904583	-0.1242620302562063	0.21266760253147735	-0.5843016462171949	0.5590173848137006	0.6196355422527507	EGILA	0.25257468583225723	Not significant
ENSG00000258452	5.08673182495027	-1.3891228169551186	0.2653511388224509	-5.2350361981472195	1.649525329310059e-07	6.582635350686731e-07	HMGN2P2	6.7826410112522355	Not significant
ENSG00000258453	0.31020691300384556	0.05047569104539995	1.102142651551301	0.04579778395687146	0.9634714251054823	0.971313790061138	OR11H2	0.01616116124001399	Not significant
ENSG00000258454	10.605099420452683	-0.7560500046158056	0.19135163296050833	-3.9511029664002986	7.779184396141857e-05	0.00018656136979954138	AC016526.2	4.109065933964417	Not significant
ENSG00000258455	53.58304513622848	-0.8901255505814516	0.3474009847251993	-2.56224245099811	0.010399868974877395	0.017031389512659107	AL158801.3	1.9829721322248919	Not significant
ENSG00000258456	0.17424679666473358	1.1194536748668182	1.1642095355082127	0.9615568681784957	0.3362722463717765		PTCD2P1	0.473308974924357	Not significant
ENSG00000258457	29.759580506955597	-0.2616319680348883	0.14805662766215244	-1.7671074383235397	0.07721023703996208	0.10725564777052955	AL132780.2	1.1123251142339414	Not significant
ENSG00000258458	39.58121954052446	-1.1017637953504766	0.17477796400249634	-6.303791222414859	2.9045168261730896e-10	1.8958461758569246e-09	AL160314.2	9.53692610326661	Not significant
ENSG00000258459	0.3490369678835586	-0.8976146249492686	0.819815011243286	-1.094898986526236	0.27356089311939835	0.333084623914053	AL356019.1	0.56294598705557	Not significant
ENSG00000258460	7.904601906981118	0.4493655835119286	0.30710604931511876	1.4632260892094595	0.14340552422855285	0.18762998654331817	AL355096.1	0.8434341185722135	Not significant
ENSG00000258461	20.423941560991754	-1.2618970348563154	0.17124067547083205	-7.369143057785113	1.717283053943396e-13	1.9626772538969847e-12	AC012651.1	12.765158115652028	Not significant
ENSG00000258462	1.4609224151405706	-0.8211724753697679	0.3797774326489076	-2.162246633882841	0.030599170756790268	0.04598910985096649	AL591767.2	1.5142903428200531	Not significant
ENSG00000258463	0.008645112663507376	0.6469218502257666	2.905327593156989	0.22266743748604542	0.8237943462325624		AC138701.2	0.08418119296763948	Not significant
ENSG00000258464	6.614417717325509	-5.433192150372176	0.913958898022003	-5.944678871370182	2.7699934782822532e-09	1.5219243045821435e-08	AL160237.1	8.557521253444348	Downregulated
ENSG00000258465	1.2422863820425836	-0.35342886554447905	0.3227024652745807	-1.095215883286649	0.27342206879240766	0.3329238034038362	AL139011.2	0.5631664350207125	Not significant
ENSG00000258466	3.2215034045745727	-0.6591508818194782	0.29120459663925957	-2.263531858448051	0.023602923013531445	0.03623293063317189	AL049779.1	1.6270342101638346	Not significant
ENSG00000258467	0.08337763330519836	0.5212943348178943	1.6244893423598465	0.32089735600273367	0.7482881776678811		PHKBP2	0.12593111621510714	Not significant
ENSG00000258468	0.27926605524763015	-0.036692023252622004	0.8137396048611782	-0.04509061993963236	0.9640350780233673	0.9717532667088338	OR11G1P	0.015907163280965496	Not significant
ENSG00000258469	121.48110297847641	-0.5424255043087279	0.1836748494358938	-2.9531833344338487	0.0031451511126713706	0.005658154814706709	CHMP4BP1	2.5023584835024253	Not significant
ENSG00000258471	7.176752677449221	0.020935427556757605	0.16588088498601755	0.12620759503738058	0.8995675994713097	0.9191335345108236	AL161668.3	0.045966195326477076	Not significant
ENSG00000258472	3.0287422198417433	0.3835068530146626	0.4505333095982505	0.8512286324770154	0.39464236045891365	0.4588423752019943	AC005726.1	0.40379629990955	Not significant
ENSG00000258473	1.555772683836438	-1.1573140751912587	0.339503321755623	-3.4088446298746438	0.0006523862411547289	0.0013239185128156223	AC007686.2	3.1854952068187465	Not significant
ENSG00000258474	23.901844474378496	0.33782315133724733	0.218620812836456	1.5452469824543338	0.12228653406939284	0.1626314718261519	LINC02313	0.9126213639067975	Not significant
ENSG00000258476	94.93127070342763	-1.342097989507421	0.2342859894311307	-5.728460300874867	1.0134626297266708e-08	5.0384328823749065e-08	LINC02207	7.9941922607871705	Not significant
ENSG00000258477	16.488870375147346	-0.6775744044685919	0.15096631803406957	-4.488248857706652	7.181101429063961e-06	2.089617137712889e-05	PPIAP6	5.143808939061482	Not significant
ENSG00000258478	1.1669682619368498	0.019128635169433323	0.44310085002636906	0.0431699356214166	0.9655660706360607	0.9727773750039505	AC009396.1	0.015218003468314228	Not significant
ENSG00000258479	13.289982937650667	-0.5534154305464667	0.19941395427550548	-2.7752091500170613	0.0055166218113986	0.009489135354226796	LINC00640	2.25832678781178	Not significant
ENSG00000258481	0.2588983227032681	-0.0003720936320091187	0.8074070820560411	-0.0004608500969072404	0.9996322948358489	0.9997537912862199	AL133240.1	0.0001597216908033664	Not significant
ENSG00000258482	0.2678292878542632	0.5652341499383482	0.8187905634166784	0.690328119537332	0.489987868369114	0.5529021583654042	TRAV15	0.30981467255428985	Not significant
ENSG00000258483	6.738729853824642	-1.0944771170717915	0.3529117328263487	-3.1012772182622004	0.001926878045266431	0.003603963437166884	LINC02251	2.7151457715634812	Not significant
ENSG00000258484	63.769847512408276	0.5879292955668076	0.1691004543451561	3.4768049432130272	0.0005074268297000565	0.001050074500626674	SPESP1	3.294626573608895	Not significant
ENSG00000258485	108.48275068400102	-0.9114963208947835	0.33687652974089516	-2.7057281835450238	0.006815480673665794	0.011539571735947447	SRMP2	2.1665035093730918	Not significant
ENSG00000258487	1.7759125904345014	-1.3831218330822945	0.4044870421115823	-3.4194465806910688	0.0006274865163843383	0.0012771153552200325	LINC02277	3.2023956019948026	Not significant
ENSG00000258488	0.4417534429665522	-0.923583840078326	1.0202448429679296	-0.9052570531908661	0.36532922280893426	0.4291773000338521	AC023310.1	0.43731558703510925	Not significant
ENSG00000258489	3.7370740853860336	-0.4464330569231836	0.36434421037157616	-1.2253057526779119	0.22046004174099473	0.27530739530646475	AC027013.1	0.6566701146948603	Not significant
ENSG00000258490	32.49951285061784	-1.4888735200035574	0.32591475403992576	-4.568291252691079	4.91716449607761e-06	1.4787735000325501e-05	AL049835.1	5.308285262821525	Not significant
ENSG00000258491	5.507769394301388	1.2170921605273866	0.4626537015651085	2.6306763707068432	0.008521514043273625	0.014174865784323488	ZFP64P1	2.0694832359584154	Not significant
ENSG00000258493	0.30037039199865473	0.30138712337100504	0.6396694612637833	0.4711607191244678	0.6375259673775755	0.6921894764226169	AL121603.1	0.19550212107579074	Not significant
ENSG00000258494	0.00874341608623976	0.766061984000286	2.905327593156989	0.26367490736831756	0.7920304324749506		OR11J5P	0.10125813103421323	Not significant
ENSG00000258496	0.2322728970968929	-0.6662818653016808	1.0600126432717165	-0.6285603002292592	0.5296369577568091		AL352955.1	0.276021717696314	Not significant
ENSG00000258497	0.2430770266769706	0.12150444935512782	0.9428431268691169	0.12887027109017124	0.8974603007108881		AL359682.1	0.046984753405380594	Not significant
ENSG00000258498	643.1652853126076	0.977009219871395	0.18163305360978427	5.379027662940558	7.488920227713926e-08	3.182227123527773e-07	DIO3OS	7.125580795511531	Not significant
ENSG00000258499	3.6218820922545287	-1.3750515260746805	0.30027078774412036	-4.579371627873599	4.66374920107204e-06	1.4100344492059323e-05	LINC02287	5.331264812348334	Not significant
ENSG00000258500	8.338588868704845	-1.64695950429957	0.22560708693688677	-7.3001230885991815	2.875045879668384e-13	3.1578813163734697e-12	AL845552.1	12.541355220495106	Not significant
ENSG00000258501	3.763811133577433	-1.661448740278946	0.3261851061522869	-5.093576343437523	3.513714662803899e-07	1.3175955729823769e-06	EIF3LP1	6.454233509033437	Not significant
ENSG00000258502	18.372512798180626	-1.828412629200365	0.24851290253249428	-7.357415291390318	1.875053159351239e-13	2.1237697770931262e-12	LINC02290	12.726986415143923	Not significant
ENSG00000258503	1.390011574133694	-1.9660869421802625	0.39859070041147	-4.9325961196551935	8.114382629061946e-07	2.8338636143598103e-06	AL352979.1	6.090744517241473	Not significant
ENSG00000258504	0.0						AL157871.1		Not significant
ENSG00000258505	4.61156700581147	-2.3689865928482536	1.0174404750272423	-2.328378564637723	0.019892010841422135	0.03097547338871802	AL442163.2	1.7013213127432247	Downregulated
ENSG00000258506	0.08552024841480925	0.5212925173114108	1.917488507469318	0.2718621338697917	0.7857280277663081		AL163642.1	0.10472775482615605	Not significant
ENSG00000258507	0.060196353647877614	0.6837526937701033	2.419883747407885	0.2825560089415539	0.7775172063570769		AC116612.1	0.10928999131302533	Not significant
ENSG00000258509	0.6001012729291435	-0.26767605853421816	0.4929211794179516	-0.5430402865835343	0.5871020647551934	0.6453182051982147	AL049870.1	0.23128639226718364	Not significant
ENSG00000258510	22.321626866385945	-0.9886147502248208	0.3044255680184776	-3.247476079817367	0.0011643345071305586	0.0022624079375831376	AC007954.1	2.9339222312577378	Not significant
ENSG00000258511	0.37392172231775467	0.057711307879694744	0.8385258631733313	0.0688247201598423	0.9451291408978602	0.9565993428538162	LINC02295	0.02450884614950886	Not significant
ENSG00000258512	55.346862459445255	0.7323528211743103	0.15075957697244458	4.857753224580669	1.187252495877945e-06	4.0115679049059605e-06	LINC00239	5.925456908758048	Not significant
ENSG00000258513	5.641308466788514	-2.000264381590271	0.29716080800479255	-6.731252331088059	1.6820896149098236e-11	1.3733773518658476e-10	AC006349.1	10.774150870473848	Downregulated
ENSG00000258515	41.238908762834036	-0.5412090494160637	0.16390827416305875	-3.3019019459484986	0.0009603163427366476	0.0018934799709901663	AL355075.2	3.0175856802167513	Not significant
ENSG00000258516	0.3101339719283683	-0.9250873268240837	1.1317054624687393	-0.8174276412928749	0.4136840847540785	0.4778086986496599	AL133167.1	0.3833311869518106	Not significant
ENSG00000258517	7.450306074102228	-0.4719044942117588	0.33755231486754256	-1.3980188356786616	0.1621074110204735	0.20944070489618508	AC004817.1	0.7901971301747753	Not significant
ENSG00000258519	0.2104219650043653	0.4371844364156863	1.0506933341379006	0.416091377199417	0.6773431394215097		AL121579.1	0.16919126365823875	Not significant
ENSG00000258520	12.505452119736566	-1.2007477530930335	0.17849353636655696	-6.727121763261837	1.7305192478822344e-11	1.4094225718647589e-10	AL359317.1	10.761823565856965	Not significant
ENSG00000258521	27.426706418983052	-0.7271166090750045	0.20801162041284765	-3.4955576406350364	0.0004730722631962515	0.000984634871148996	AL157871.2	3.3250725144201323	Not significant
ENSG00000258524	9.286692204222021	-1.338009839922598	0.23068052336261868	-5.800272257139415	6.620733665402119e-09	3.406052542755376e-08	NT5CP1	8.179093882285224	Not significant
ENSG00000258525	36.268664674581096	-1.7498178249663852	0.2819909113676616	-6.205227737588185	5.461775113822968e-10	3.4047823348442875e-09	AL049830.3	9.262666185711556	Not significant
ENSG00000258526	228.30882175728104	-1.0200928616962557	0.23292625632777567	-4.3794670372444955	1.189699147771329e-05	3.321335952715072e-05	AL049828.1	4.924562849516633	Not significant
ENSG00000258527	30.771538382649574	-1.2285515576481907	0.2602335580035393	-4.720957462494064	2.3473703116668887e-06	7.51877300036445e-06	ASB9P1	5.629418392451962	Not significant
ENSG00000258529	0.0						AP001781.2		Not significant
ENSG00000258531	36.95671628611637	-1.0195912629605846	0.3070779468137319	-3.320301159819369	0.0008992038902342557	0.0017824504945856857	BANF1P1	3.0461418228786443	Not significant
ENSG00000258532	27.408867483186246	-3.2519402494531504	0.6670853026733558	-4.874849193080621	1.08891608720136e-06	3.70491110587179e-06	LINC02305	5.963005586056469	Downregulated
ENSG00000258534	2.751095447815259	-1.3345310256515572	0.3447019276540738	-3.8715508054565566	0.00010814511010644615	0.00025264220574313707	AL132712.1	3.96599311285733	Not significant
ENSG00000258535	5.284220167316832	-1.0266116629241027	0.2316434868555162	-4.431860687559218	9.34233741516551e-06	2.6609917418450065e-05	AL079307.1	5.029544451445771	Not significant
ENSG00000258536	3.5851935598720623	-2.153504602217751	0.36996756067965314	-5.820793039967155	5.856905698048158e-09	3.0413036193104084e-08	FKBP1BP1	8.232331768484764	Downregulated
ENSG00000258537	10.602704261130324	0.3795093578897413	0.2987153230256978	1.270471678672784	0.20391666490429827	0.256909604461953	FRMD6-AS2	0.6905472804492654	Not significant
ENSG00000258538	0.7568786811824536	-0.291041288911128	0.5234824141430188	-0.5559714730581449	0.5782303563925726	0.637425796677922	AL133279.1	0.23789911213316303	Not significant
ENSG00000258539	27.76985242654327	-1.345711717002587	0.2005221002114301	-6.711039409539753	1.932429042303437e-11	1.56201517152268e-10	AC068896.1	10.7138964441635	Not significant
ENSG00000258540	8.686346398969814	-2.1022437038174844	0.4340069252811908	-4.843802209965778	1.2737773681682278e-06	4.275831943241892e-06	AC107958.1	5.894906471706419	Downregulated
ENSG00000258541	0.015754050372084112	0.6859132789575014	2.905327593156989	0.2360881026198405	0.813364305754145		OR4K4P	0.08971489039485854	Not significant
ENSG00000258542	0.0						AC068831.1		Not significant
ENSG00000258544	2.7731610622052414	-1.590717165104417	0.3474913442615489	-4.577717377348888	4.700772027446657e-06	1.4201842891879595e-05	GLRXP2	5.327830810207764	Not significant
ENSG00000258545	87.74224852544542	-0.4962435514965836	0.19480437376711962	-2.5473943007553914	0.010853072598970373	0.01771892134375071	RHOXF1-AS1	1.9644472918736828	Not significant
ENSG00000258546	49.6757740695665	-1.7586566603264664	0.2716140234890169	-6.474837483483544	9.491404277882416e-11	6.766168646593639e-10	CENPUP2	10.022669527823789	Not significant
ENSG00000258548	3.160691727445854	-0.8849916982874991	0.3454374863922599	-2.5619445866467165	0.01040879244818029	0.017043221037771585	LINC00645	1.982599651230211	Not significant
ENSG00000258549	0.0						AL161713.1		Not significant
ENSG00000258550	0.7155035709094859	-0.1073554565846544	0.4602015433235157	-0.2332792189468711	0.8155445943716888	0.8487040809670344	OR7E106P	0.08855228654272705	Not significant
ENSG00000258551	141.58440689823615	-1.6605560210513255	0.2851521130856816	-5.823404228298203	5.766086291222985e-09	2.997296403140253e-08	CRAT37	8.239118862551079	Not significant
ENSG00000258552	0.10880382562427776	0.40215278875573246	1.7157808323307533	0.23438470763741984	0.8146863295723884		FAM204DP	0.08900957108482549	Not significant
ENSG00000258553	12.697581502179236	-1.9022483908486572	0.2593227187839211	-7.335448277610003	2.209805710157966e-13	2.4751027114772935e-12	AL157911.1	12.65564590853912	Not significant
ENSG00000258554	0.0						AC025162.1		Not significant
ENSG00000258555	5.23690491948154	-1.5095263590426755	0.2834472471199431	-5.325598940828332	1.0062092659191248e-07	4.170813859202336e-07	SPECC1L-ADORA2A	6.997311687687057	Not significant
ENSG00000258556	0.9048342793531585	-0.8339257380909572	0.4444658030014874	-1.8762427445698593	0.0606219550679732	0.08599170159213851	LINC02322	1.2173700616744185	Not significant
ENSG00000258557	0.0746355906005927	0.3241654566564651	2.370027418798408	0.1367770913050514	0.8912069919298484		AC245505.1	0.050021414916487025	Not significant
ENSG00000258558	7.657315372806793	-1.1292973918358378	0.2230092765588778	-5.06390321183651	4.107582509159005e-07	1.5196670186751471e-06	AL121852.1	6.386413704116256	Not significant
ENSG00000258559	59.32010206290662	-0.42252862647879	0.1253493674131595	-3.3708078085955453	0.0007494812526812187	0.0015047533002877933	AC005519.1	3.1252392260030604	Not significant
ENSG00000258560	11.786342614683589	-1.5475829436004422	0.26983890624919166	-5.735210556224518	9.739127951534814e-09	4.860099920906128e-08	AL157912.1	8.01147992841826	Not significant
ENSG00000258561	69.32246188355155	-1.2526841462685459	0.14614349239903507	-8.57160401537535	1.0205348099201858e-17	2.364422554452342e-16	AL359232.1	16.991172177132704	Not significant
ENSG00000258562	6.382383422853685	-1.5923189019906647	0.2780753294397046	-5.726214206772806	1.0269653723201831e-08	5.100425949320198e-08	AC106028.1	7.988444199892305	Not significant
ENSG00000258563	0.9589453863913138	-0.886387315301275	0.443338996104174	-1.9993443461783709	0.045571109098115466	0.06625255590082911	PSMA3P1	1.341310401539782	Not significant
ENSG00000258564	0.020448820160731594	0.6057645739147164	2.905327593156989	0.2085012978713633	0.8348375693519762		OR4N1P	0.0783980150508618	Not significant
ENSG00000258565	25.00687560029855	-1.6472305106931897	0.30838335178506293	-5.3415027145864755	9.217923555848052e-08	3.852597323282232e-07	BLZF2P	7.035366897796552	Not significant
ENSG00000258566	7.511278150177074	-1.1117285077102015	0.30682667764065163	-3.6233111027334868	0.0002908556382443483	0.0006292228801770206	AC007376.1	3.5363225129738334	Not significant
ENSG00000258567	0.08976655803463657	0.7992379959445777	1.6118390030667682	0.4958547314117019	0.6199969066644284		DUX4L16	0.20761047731129573	Not significant
ENSG00000258568	16.444144150989125	-0.24667357959355196	0.16431284903473106	-1.5012433966220875	0.13329261931017838	0.17570212790233955	RHOQP1	0.8751938977099605	Not significant
ENSG00000258569	14.936177716532773	-0.6180313241328812	0.21594141971145853	-2.862032327835467	0.004209339697298721	0.007398487701496349	AC007376.2	2.375786024903119	Not significant
ENSG00000258570	0.13143088928728947	0.6784529883356478	1.837190919581051	0.36928823297818214	0.7119128954086369		H3P40	0.14757314029225768	Not significant
ENSG00000258571	41.700363157212834	-1.180941554579658	0.3085282039940038	-3.8276615858516756	0.00012936645534215115	0.00029809953482463767	PTTG4P	3.8881783214139114	Not significant
ENSG00000258572	16.270570162385216	-0.8028874420121558	0.2190032565861919	-3.6660981874311434	0.0002462793971797398	0.0005394306551421016	AL133467.1	3.608571918105702	Not significant
ENSG00000258573	0.1918623503121892	0.7588255757541218	0.9656135740492876	0.7858480826569131	0.43195649341759673		AL163195.2	0.36455999304658354	Not significant
ENSG00000258576	0.09867835829961005	0.7190790125718979	1.383965051279055	0.5195788809170636	0.6033571209194648		AL163974.1	0.21942555728626167	Not significant
ENSG00000258577	3.9008422252481276	-0.906032577631568	0.28144434980782507	-3.219224611367122	0.0012853775880288965	0.002478583903927616	SNRPGP1	2.890969276761261	Not significant
ENSG00000258578	19.80087379583662	-1.2531595381441767	0.3296905075830855	-3.8010179526578187	0.00014410285976280718	0.0003290466373235277	AC008015.1	3.8413274004012576	Not significant
ENSG00000258580	9.21289836429369	-1.8467846521047842	0.2180261506395246	-8.47047313676689	2.4439827626550598e-17	5.292294603412527e-16	AL136298.1	16.611901861486025	Not significant
ENSG00000258581	24.925199776439346	-1.12524065997747	0.26065378547533596	-4.316993355478985	1.5816891774478405e-05	4.315620783031488e-05	AL157871.3	4.8008788569836565	Not significant
ENSG00000258583	27.95374928992313	-0.3427974024107349	0.2352096718082516	-1.4574120178620518	0.1450026816652499	0.18950875927619235	LINC01500	0.8386239658915701	Not significant
ENSG00000258584	1.4150396228242295	-1.4636127289035494	0.4745005054890371	-3.084533550486101	0.002038716143116262	0.0037978905564628944	FAM181A-AS1	2.690643238204212	Not significant
ENSG00000258585	0.02008251678149912	0.4866244401401966	2.905327593156989	0.16749382798909104	0.8669815034835846		ZNF519P3	0.06199016783025094	Not significant
ENSG00000258586	1.2737202881474377	-0.9235033656145498	0.4187144516990814	-2.205568405549676	0.027414233283581037	0.041582043799599476	LINC02274	1.5620238958817685	Not significant
ENSG00000258587	0.8699481889406722	-0.3783525157653074	0.4355102071523161	-0.8687569419767508	0.38498008885640606	0.44916314830962684	AC006530.1	0.4145617315912558	Not significant
ENSG00000258588	0.0						TRIM6-TRIM34		Not significant
ENSG00000258590	15.041484633437046	-0.5691247280274109	0.21447924878626876	-2.6535188427228724	0.007965732297852631	0.013323084623787394	NBEAP1	2.0987742928951767	Not significant
ENSG00000258591	11.031705208199797	-0.15350448164499447	0.17506739321894774	-0.8768307954012564	0.3805785496476194	0.4446161745628893	PPIAP4	0.41955569327495423	Not significant
ENSG00000258592	5.8345852946615056	0.009564159696110637	0.39982236892482925	0.023921022032433605	0.9809156059227493	0.9853662393053365	AL391152.1	0.008368355982641868	Not significant
ENSG00000258593	13.291966337067707	0.08578353717748195	0.24604697038013795	0.3486469963232955	0.7273543409375889	0.7722782477585083	AL583810.1	0.13825396489971561	Not significant
ENSG00000258594	0.0						AC021979.1		Not significant
ENSG00000258595	0.31533292236332244	-0.9886970604735524	1.0345080348239182	-0.9557171401204602	0.3392151605565442	0.40228023892673187	CYB5AP3	0.4695247460411646	Not significant
ENSG00000258597	0.6723709561053103	2.238490406302003	0.7388559914764236	3.0296707776963756	0.0024482044843046457	0.004491407245804435	SERPINA2	2.6111523109152435	Upregulated
ENSG00000258598	0.020836252572507232	0.5667731451829817	2.905327593156989	0.19508063273756826	0.8453298241276219		AL512357.1	0.0729738083867493	Not significant
ENSG00000258599	2.555848576873639	0.06138299540557112	0.26929613591437707	0.22793864158930188	0.8196939416905558	0.8521779172277557	AL355922.2	0.08634827474634867	Not significant
ENSG00000258600	0.0						AL359238.1		Not significant
ENSG00000258601	6.331531276223789	-2.599077963321365	0.38660207554353276	-6.7228763830801	1.7817173769977848e-11	1.4487310661583435e-10	AL162464.1	10.749161184330953	Downregulated
ENSG00000258602	4.335896526252199	1.1217307078642362	0.41159408841347284	2.725332407440666	0.006423677874712119	0.010921137191125576	LINC01629	2.192216245553571	Not significant
ENSG00000258603	8.6773286210141	-0.9045636999664368	0.1888714487596598	-4.789308844226108	1.673567359635056e-06	5.504087908333465e-06	AC005225.2	5.7763568029781025	Not significant
ENSG00000258604	3.6389666661068687	-0.5222459556633035	0.2644141688699819	-1.9751057891307742	0.04825614401505051	0.06984352551334057	AL161668.4	1.316447384041224	Not significant
ENSG00000258605	3.1089473166149264	-1.2453319459519527	0.3561762789690957	-3.496392150416076	0.0004715950856527975	0.0009817258746405498	DYNLL1P2	3.3264307292024626	Not significant
ENSG00000258608	2.763582782957848	-0.5648509350722182	0.27097366244921267	-2.0845233812274486	0.03711258569888243	0.05490269614446046	DNAJC19P9	1.4304787865394821	Not significant
ENSG00000258609	5.152475416319415	-1.9151845934843374	0.28657273185638693	-6.6830663932258325	2.3399349607298955e-11	1.8657504664269443e-10	LINC-ROR	10.630796213781595	Not significant
ENSG00000258610	0.0						AF111169.1		Not significant
ENSG00000258611	6.629850702470552	-2.3482760266156264	0.34634540819830484	-6.780156372886251	1.2004587766838965e-11	1.003030135766413e-10	YBX2P2	10.920652748864844	Downregulated
ENSG00000258613	9.332017090085888	0.14426124395126194	0.22805445539112643	0.63257367063426	0.5270120853975584	0.588812868980499	RPL21P7	0.27817942546811697	Not significant
ENSG00000258615	19.13321814267751	-1.5940639624840764	0.2594975814825117	-6.142885622968726	8.103563673443958e-10	4.904856512017594e-09	AL117187.1	9.091323951077817	Not significant
ENSG00000258616	2.1547390796590116	-0.695143768442055	0.3552465733193534	-1.9567923258112523	0.05037188970735504	0.07263532634222766	LINC02303	1.2978117562282054	Not significant
ENSG00000258618	0.4065687840175252	-0.4656013555664199	0.5901460840832929	-0.7889594934611227	0.4301356817197822	0.49410560441761486	RPL21P9	0.3663945292402793	Not significant
ENSG00000258619	15.932364134665967	-2.137409449165362	0.3198834643265377	-6.681837880133404	2.359639887734177e-11	1.8799441752010938e-10	AL136298.2	10.6271542710567	Downregulated
ENSG00000258620	59.07092698936096	-1.5037626698837134	0.30812618743459563	-4.880346855305538	1.0589942182573288e-06	3.6150634407661505e-06	AL135838.1	5.975106410983915	Not significant
ENSG00000258622	5.309339504515198	-5.237413378548629	1.1304131208939614	-4.633185232675591	3.600820808530799e-06	1.1127924696969366e-05	AL442163.3	5.443598490348407	Downregulated
ENSG00000258623	11.962590317214364	-0.6237101364946768	0.1924061921790967	-3.2416323478514197	0.0011884723556610543	0.0023049556956317545	AL121820.1	2.9250109156804274	Not significant
ENSG00000258624	0.06697582611329254	0.20502259199809625	2.702029177279967	0.07587726798882494	0.9395167422292316		SERPINE4P	0.027095476347932013	Not significant
ENSG00000258625	0.13945231786030068	0.6780360765363094	1.2042322321332466	0.5630442853495102	0.5734047284927615		OR11H5P	0.24153873003298246	Not significant
ENSG00000258626	17.884155172848082	-1.015261182609227	0.2016291353727522	-5.035290067243068	4.771257754191085e-07	1.7424849311333843e-06	COX7A2P1	6.321367121232069	Not significant
ENSG00000258627	0.09057633823572529	0.28301224189320145	1.6183395205055855	0.1748781626520408	0.8611753695218652		AC103996.1	0.06490839992810205	Not significant
ENSG00000258628	5.376520716152885	-1.8148016365709558	0.3507491277649324	-5.174073127808924	2.2904511137597413e-07	8.902161094902459e-07	RHPN2P1	6.640078973152668	Not significant
ENSG00000258629	1.6073992842128504	-0.7951800563238854	0.40999229395634235	-1.9395000053551237	0.05244048387652298	0.07537603918459614	NCOA4P1	1.2803333096605511	Not significant
ENSG00000258630	31.68608809436979	-1.3525649349641973	0.21628542964625017	-6.253610967583027	4.0106935198151146e-10	2.5546376246938417e-09	LINC02292	9.396780523692387	Not significant
ENSG00000258631	3.8628250232506907	-2.007967351582351	0.43708482665358217	-4.593999217396293	4.348310082915887e-06	1.3227650364369881e-05	AC110023.1	5.361679493450152	Downregulated
ENSG00000258632	26.125070797672105	-1.3371525151502406	0.32827906934348994	-4.073218916528397	4.6367803124597166e-05	0.00011590072781832783	AC135626.1	4.333783480197933	Not significant
ENSG00000258633	1.7989575756510345	-0.44905892295226685	0.3149460064302182	-1.4258282809874705	0.15391791536608468	0.1998957101603097	AL049870.2	0.812710827265313	Not significant
ENSG00000258634	303.9109232513939	-0.3756477655837118	0.1026145638660177	-3.660764626687782	0.0002514636870992651	0.000549806541545522	AL160006.1	3.5995247208706154	Not significant
ENSG00000258636	41.95444258015486	-0.6759524967390423	0.1996838333258943	-3.3851137845288313	0.0007114875481176101	0.0014342464162037665	AL121821.2	3.1478326961856453	Not significant
ENSG00000258637	11.54693318033776	-2.568066146727208	0.31492661477977424	-8.154490685149101	3.5065443967051294e-16	6.265838217666509e-15	AC008056.1	15.455120658085036	Downregulated
ENSG00000258638	0.300399852584859	1.9208609130802607	1.0249372496544988	1.8741253805808826	0.06091314585437336	0.08637497378143838	AL389895.1	1.2152889708168308	Not significant
ENSG00000258639	0.00874341608623976	0.766061984000286	2.905327593156989	0.26367490736831756	0.7920304324749506		AL359212.1	0.10125813103421323	Not significant
ENSG00000258640	46.65283741674461	-1.1357398974437412	0.24173201758099175	-4.698342854244428	2.6228087836848053e-06	8.324332429164708e-06	RPL21P5	5.581233370567725	Not significant
ENSG00000258641	0.007208830687867028	0.766061984000286	2.905327593156989	0.26367490736831756	0.7920304324749506		OR4T1P	0.10125813103421323	Not significant
ENSG00000258642	3.425158781935405	-0.7363189564669681	0.3103914951429668	-2.372226584777455	0.017681243947405372	0.027792371097462527	AL133371.1	1.7524871838653968	Not significant
ENSG00000258643	28.353163749560437	-1.2024452799544934	0.18721004641189062	-6.422974103157533	1.3363723450692097e-10	9.268067905711059e-10	BCL2L2-PABPN1	9.874072520244406	Not significant
ENSG00000258644	1.2931927296295282	-0.6478920869021944	0.37176349458825264	-1.7427533803978479	0.08137670288789801	0.11249420621535212	SYNJ2BP-COX16	1.0894999102875993	Not significant
ENSG00000258645	10.177724960266895	-0.5163402773248692	0.1758929774689908	-2.9355366243424803	0.0033297130218207897	0.005963023370936052	HSPE1P2	2.4775931954457464	Not significant
ENSG00000258646	33.35543897998753	-1.0477160924410969	0.17627337971183246	-5.943700030905848	2.786593352729898e-09	1.5301933823932882e-08	AL049780.1	8.554926403210201	Not significant
ENSG00000258647	91.86293657886063	-1.3786489568480205	0.266294903453639	-5.177151116930927	2.2529972244339796e-07	8.769016867540752e-07	LINC00930	6.647239343302245	Not significant
ENSG00000258648	132.84367470660817	-1.4281381496479644	0.34168277734739866	-4.179719448358193	2.9186894795945118e-05	7.577511541596479e-05	UBE2CP1	4.534812107297743	Not significant
ENSG00000258649	0.7078290349623607	-1.7338162728274948	0.489494863439913	-3.5420520261298436	0.00039702715945980175	0.0008386610583514881	AL392023.1	3.4011797834130144	Not significant
ENSG00000258650	5.556848981230465	-1.0226941337766977	0.2892188128851291	-3.5360567439397097	0.0004061474446513316	0.0008562777195885874	HSBP1P1	3.391316274861785	Not significant
ENSG00000258651	1.643494635124181	-0.17059066794217154	0.3095209086041057	-0.5511442464792141	0.5815347960577422	0.6404014532786526	SEC23A-AS1	0.2354242942050839	Not significant
ENSG00000258653	11.108350762901036	-1.416251170919534	0.27743963388867987	-5.104718280762264	3.3128767683376765e-07	1.2474325183524082e-06	AC005520.1	6.479794718608328	Not significant
ENSG00000258654	7.5446333101996785	-1.774364669718869	0.3198187276823216	-5.548032420044391	2.8890231498481626e-08	1.3263608978454852e-07	AC026495.1	7.539248978124293	Not significant
ENSG00000258655	100.75204799115866	1.1540629755246767	0.14685001960127636	7.858786663142169	3.878721909190085e-15	5.822446278520306e-14	ARHGAP5-AS1	14.411311356680846	Not significant
ENSG00000258656	0.0						AL160236.1		Not significant
ENSG00000258657	3.0288867164647093	-0.6448805617970826	0.3728132941064461	-1.7297681493432893	0.08367170719031997	0.11542440702432182	AL136018.1	1.0774213698242354	Not significant
ENSG00000258658	15.716113483798612	-1.1932590199252584	0.17894700525104007	-6.668225703197807	2.589144003515597e-11	2.0462816990807117e-10	AL139021.2	10.58684379421828	Not significant
ENSG00000258659	11.016019202590888	-0.6774887372704047	0.1567485507768078	-4.322137167539571	1.545250673862206e-05	4.226241761019545e-05	TRIM34	4.8110010583463465	Not significant
ENSG00000258660	0.0						AC006146.1		Not significant
ENSG00000258661	4.227660605778842	0.3096318978405199	0.4291374454016804	0.7215215105517041	0.47058871097523947	0.5341864587821199	AL079303.1	0.3273584953919687	Not significant
ENSG00000258662	3.3735341333651467	0.1197012534053656	0.41218790267440397	0.29040457672024445	0.7715067427862424	0.8110817218840866	AC022469.2	0.11266027395331363	Not significant
ENSG00000258663	0.0						AL117190.2		Not significant
ENSG00000258665	1.8691745751778668	-3.319565614043751	0.5549960075073149	-5.981242331729744	2.214421385594498e-09	1.2359305070039743e-08	AC068831.2	8.654739733039433	Downregulated
ENSG00000258666	0.0						AL157871.4		Not significant
ENSG00000258667	837.0776365904105	-0.5313139152424871	0.2894233419757486	-1.8357673282862133	0.06639207544626798	0.09348550133955712	HIF1A-AS3	1.177883754899199	Not significant
ENSG00000258668	0.09229984264923369	0.5624503948883468	1.8871428534163794	0.2980433589699463	0.7656700708878521		COX6CP11	0.115958328617554	Not significant
ENSG00000258670	0.8255859159200699	0.6725679460728986	0.5354116575518841	1.2561697837289307	0.2090544194936225	0.2626653467168629	AL049874.3	0.679740646858341	Not significant
ENSG00000258671	0.1539288546088408	0.1114729888837147	1.1509007528156316	0.09685716914425556	0.9228398228928312		AL132639.1	0.034873672831648606	Not significant
ENSG00000258672	4.9524464647265205	-2.6312384064866925	0.4269840505557581	-6.162381014143032	7.165917322789137e-10	4.3824559650779795e-09	AL160313.2	9.14472820684024	Downregulated
ENSG00000258673	1.2672177152615962	0.8434754632377472	0.3984512938901735	2.1168847389167653	0.03426963118283579	0.051033366434184976	LINC01397	1.4650905695158922	Not significant
ENSG00000258674	10.654825201902511	-0.04460459301985832	0.20611254485379538	-0.21640891897918346	0.8286690146489193	0.8598174669095392	AC011448.1	0.08161889986581693	Not significant
ENSG00000258675	2.6270919626981932	-0.735898440026597	0.3381407126704115	-2.1763083014019764	0.029532215229261482	0.044513294327826185	LINC02308	1.5297039751222534	Not significant
ENSG00000258676	111.05556438154292	-1.954291230509784	0.3035930993374498	-6.437205703208524	1.216929639934274e-10	8.490990698535186e-10	AC091544.2	9.914734530949591	Not significant
ENSG00000258677	0.0						AC022826.2		Not significant
ENSG00000258678	0.1857094282308093	-0.1964881620680259	1.092261538021238	-0.17989112975999105	0.8572380390290545		LINC02317	0.0668985658454702	Not significant
ENSG00000258679	2.9703898881314204	0.7050774660743653	0.28601623455812114	2.4651658922916386	0.013694982924480308	0.021929384002446786	AC121758.2	1.8634385049075446	Not significant
ENSG00000258680	0.0943483470174809	0.6815913910986962	1.8760982225830796	0.3633026154463579	0.7163788397899717		AL132994.1	0.14485725070990202	Not significant
ENSG00000258681	0.14041049692623508	0.3220042152614123	1.5501816433919564	0.20772031241244354	0.8354473565865597		AL355836.1	0.07808091077868916	Not significant
ENSG00000258682	177.18536107036667	-1.022444219872836	0.16336448604979598	-6.258668849000507	3.882773572349982e-10	2.4796313130780403e-09	AL132989.1	9.410857935013103	Not significant
ENSG00000258683	0.023764246408846605	0.4866244401401966	2.905327593156989	0.16749382798909104	0.8669815034835846		AL355095.1	0.06199016783025094	Not significant
ENSG00000258684	1.1957034241801487	-0.9239495735244775	0.3629623022279678	-2.54557998958296	0.010909636566402887	0.01780655811948968	BMS1P16	1.962189716857557	Not significant
ENSG00000258685	0.9149607674351041	-0.5697403651606047	0.4613672831434379	-1.2348954639323089	0.21686941186606498	0.271400096386783	AKR1B1P5	0.6638016983065455	Not significant
ENSG00000258687	0.6273098531304696	-0.32027742580253243	0.5875804236241216	-0.5450784487119259	0.5856995642591919	0.644092099220528	AL358334.1	0.23232509907243076	Not significant
ENSG00000258689	20.491963322556423	3.235487893027157	0.2806160633612976	11.529945414640842	9.32027897420788e-31	1.5813086375071871e-28	LINC01269	30.03057108816685	Upregulated
ENSG00000258690	7.113617590427558	-2.477989460310923	0.3706113064668198	-6.686221971840391	2.2900559270993583e-11	1.8286372510553051e-10	AL162464.2	10.640153911313366	Downregulated
ENSG00000258691	0.0						AL355102.2		Not significant
ENSG00000258692	2.0767715067245685	0.7941519224171444	0.4668403180858176	1.7011211149743888	0.08892024673293328	0.12193901679577762	SALL4P7	1.0509993409055396	Not significant
ENSG00000258693	8.35516350504573	-1.4282117288038474	0.30267555015313286	-4.7186227235112685	2.3744670909972434e-06	7.598664066419231e-06	AL133368.2	5.624433845158545	Not significant
ENSG00000258694	1.7764484205187836	-1.9545434507856407	0.3550766159691474	-5.504568205515034	3.7007417048918177e-08	1.6672417141520103e-07	LINC02319	7.431711225646523	Not significant
ENSG00000258695	2.740377259607186	-0.5337474917040426	0.32973469701887537	-1.6187180073241993	0.1055079506006487	0.14245852806036285	AC005225.3	0.9767148126706604	Not significant
ENSG00000258696	1.017598097957919	-0.23828026610347475	0.49614693024761297	-0.4802614942806474	0.6310414652578034	0.6860693037679085	AL359233.1	0.1999421026560379	Not significant
ENSG00000258698	3.382127797430214	-1.7911805047139406	0.32786727548971006	-5.463126815686599	4.678201433758203e-08	2.0677901628246194e-07	AL139317.1	7.329921082294664	Not significant
ENSG00000258699	13.97327301020409	-1.937024881678635	0.3121854628434603	-6.204724794151996	5.479270149663535e-10	3.41439512595214e-09	AL357093.1	9.261277286603832	Not significant
ENSG00000258700	1.5441707522139603	-1.134575582271758	0.5609534661630442	-2.02258413702713	0.04311604103115067	0.06298935279745439	LINC00871	1.3653611234534997	Not significant
ENSG00000258701	61.45484061534004	0.12539931010965508	0.15254098239988942	0.8220696375280849	0.4110372647161015	0.4753186985259015	LINC00638	0.38611880311922403	Not significant
ENSG00000258702	9.694275422706347	-1.0398157702503072	0.22653838443273425	-4.590020242503576	4.432030258713577e-06	1.3463249734400217e-05	AL137786.1	5.353397283219276	Not significant
ENSG00000258703	0.10083607842529825	-0.07835712735461728	1.4913888749780755	-0.052539702199246446	0.9580986612233784		AL161757.3	0.01858976668486375	Not significant
ENSG00000258704	79.81195143514553	-0.49344333895368075	0.1510294812323736	-3.2671987940849108	0.001086173798857523	0.0021214721416723484	SRP54-AS1	2.9641006776516963	Not significant
ENSG00000258705	1.1847594213645531	-0.9744328722609674	0.5250132355008547	-1.8560158227846832	0.0634513027700914	0.08967532261879409	AC245505.2	1.1975594566259582	Not significant
ENSG00000258706	0.013761394396243984	0.6469218502257666	2.905327593156989	0.22266743748604542	0.8237943462325624		SLC20A1P3	0.08418119296763948	Not significant
ENSG00000258707	0.3206072161074133	1.0274862254816888	0.8383856458748081	1.2255532171111598	0.22036685207785295	0.27521886625487596	AC023310.2	0.656853732153973	Not significant
ENSG00000258708	102.2933577697121	-0.7066999468271715	0.19668033577099725	-3.5931398228341975	0.00032671715371279105	0.0007007549986145324	SLC25A21-AS1	3.4858280630536793	Not significant
ENSG00000258710	1.8164499394946358	0.29093875762280963	0.49355255511391327	0.5894787791254776	0.5555401434605739	0.6162654854952132	LINC01193	0.2552845533684761	Not significant
ENSG00000258711	23.194667041504797	-1.5606821706974865	0.24100993046434485	-6.475592801054207	9.444042142442234e-11	6.738997668111837e-10	AL358334.2	10.024842083623247	Not significant
ENSG00000258712	0.5629255000699603	-1.1468657467926122	0.7612636980220189	-1.5065288805607018	0.13193145895203592	0.17404264392080152	CXADRP2	0.8796516349294038	Not significant
ENSG00000258713	0.4379796541878853	0.4069690148576796	0.5817978964871262	0.6995023827259315	0.48423812446674896	0.5474150451337714	C20orf141	0.31494102118562284	Not significant
ENSG00000258716	30.433310382813428	-1.4683687449348577	0.35490358137709127	-4.137373703689652	3.513036999202431e-05	8.979377859009235e-05	AL139193.2	4.454317276207168	Not significant
ENSG00000258717	0.17464511129370403	0.9557953050323743	1.1919798199526952	0.8018552739175617	0.4226366807285279		AL132711.1	0.374032813136338	Not significant
ENSG00000258718	0.37284363072866994	-0.8608896625457746	0.7876995078105802	-1.0929163393012995	0.2744305336169859	0.33403639627577114	LINC02311	0.5615675699199342	Not significant
ENSG00000258719	0.4894913299823072	0.2611514949784879	0.6472241845562152	0.40349464870128837	0.686584370649792	0.7361938005803351	AC009396.2	0.16330608704165267	Not significant
ENSG00000258721	0.01545890621202036	0.5667731451829817	2.905327593156989	0.19508063273756826	0.8453298241276219		OR11H3P	0.0729738083867493	Not significant
ENSG00000258722	1.1770659191811816	-0.9285210494565576	0.4623826369387669	-2.0081226570355	0.04463025917739469	0.06499381046238771	CKAP2P1	1.3503705911118453	Not significant
ENSG00000258723	2.5014419532274244	0.4329394914394289	0.4636526788557061	0.9337582013068979	0.3504286351800741	0.4138883923283723	AF099810.1	0.45540041279912136	Not significant
ENSG00000258724	0.0						AC105001.2		Not significant
ENSG00000258725	37.71339187640438	-0.3883514428364497	0.20545544064453264	-1.890197901881573	0.05873149720099516	0.083595914313937	PRC1-AS1	1.231128927850342	Not significant
ENSG00000258726	0.02694876156900425	0.7249047076892359	2.905327593156989	0.24950876775363545	0.8029672596416926		DUXAP6	0.09530216237614833	Not significant
ENSG00000258727	26.38086763692137	-0.5572464943988477	0.1425753547208481	-3.9084349149254773	9.289596550826942e-05	0.00021971063995565403	AL135999.1	4.032003147099401	Not significant
ENSG00000258728	0.0						AL162231.3		Not significant
ENSG00000258729	2.151662360550831	-2.1496651553347794	0.3709768784711115	-5.794606834242844	6.848141946152944e-09	3.510606003171666e-08	AL355102.3	8.164427246316876	Downregulated
ENSG00000258730	144.85618430410207	-1.839868758080004	0.33051190619332593	-5.566724597823752	2.5957215001727058e-08	1.202213526327644e-07	ITPK1-AS1	7.585741905641506	Not significant
ENSG00000258731	13.78230669878652	-1.0898863394296514	0.26278144106162504	-4.147501189682804	3.361237239134904e-05	8.622175142649165e-05	AL356020.1	4.4735008335552	Not significant
ENSG00000258732	26.595726980951397	-1.5142749223497607	0.2828039025268721	-5.354505043316628	8.5790928139408e-08	3.604825280084129e-07	AC025884.1	7.066558633681554	Not significant
ENSG00000258733	97.32387726291891	-0.7199290652489836	0.1893255189212509	-3.8025991918629565	0.00014318590765527775	0.000327210119544382	LINC02328	3.844099723150483	Not significant
ENSG00000258734	8.012534491346365	0.053074334744812594	0.16762399651771376	0.31662730782823173	0.7515264124531233	0.793659216607893	AL049873.2	0.12405575149613908	Not significant
ENSG00000258735	9.103102822084914	-1.316377831273598	0.2728248917714906	-4.8249916740593966	1.4000911622222327e-06	4.669366445638752e-06	LINC00637	5.853843685778105	Not significant
ENSG00000258736	1.8930978903415319	1.6774623965885336	0.3590865752373959	4.6714706487691595	2.9905083699630068e-06	9.389340492325188e-06	AL583722.2	5.524254977728162	Not significant
ENSG00000258737	0.4890798742573122	0.10225541050993482	0.6595464838062092	0.1550389745387225	0.8767905915358113	0.899723697951232	SUB1P2	0.0571041190627205	Not significant
ENSG00000258738	62.16266152122184	0.9936627396360292	0.1628910583692992	6.100167495893127	1.0595737562375292e-09	6.274079574593343e-09	AL121603.2	8.974868806945562	Not significant
ENSG00000258739	1.9457623879790196	1.6958650462348461	0.5078107101921445	3.3395613999420526	0.0008391079938049965	0.0016716474950627563	ENO1P2	3.0761821415606243	Not significant
ENSG00000258740	2.186628446363596	-1.432389144858871	0.3688870298460013	-3.883002190282614	0.00010317463838622966	0.00024202590750028758	AL691403.1	3.9864270445938974	Not significant
ENSG00000258741	39.728090872095315	-0.4109369221035322	0.1295165733644532	-3.1728520252553016	0.001509494386693573	0.0028732653581554123	H2AZ2P1	2.8211684976342846	Not significant
ENSG00000258742	2.474461040227613	-1.475806613210105	0.3103658900374087	-4.7550541492566225	1.983932342678467e-06	6.442853885596348e-06	LINC02833	5.7024731425157205	Not significant
ENSG00000258743	7.796897361354631	-1.2159930176136091	0.3370272355129933	-3.6079962966872134	0.0003085708934512997	0.0006648089610524336	LINC02301	3.510645042011217	Not significant
ENSG00000258744	164.490220904244	-0.13626038613715802	0.1095421922472536	-1.2439077887869665	0.21353350243622124	0.2676867784450821	AL132800.1	0.6705339764623153	Not significant
ENSG00000258745	4.735356116597439	0.18531968337484453	0.2980936631165606	0.6216827336660988	0.5341505073044243	0.5957368493411501	AL358334.3	0.27233635480276663	Not significant
ENSG00000258746	4.40755328091091	-2.2535142188765476	0.31513926361350525	-7.15085195363125	8.624096263393803e-13	8.726970295476098e-12	AL162632.2	12.064286404473268	Downregulated
ENSG00000258747	4.04224327089737	-1.797019671394236	0.4073501234831221	-4.411486747637362	1.0266323887581422e-05	2.9013677331291926e-05	AL356022.1	4.988585038500106	Not significant
ENSG00000258748	0.7357860582425738	-0.8814751394562957	0.499562865443959	-1.7644929205715345	0.07764902621436585	0.10780899106455767	AL359399.1	1.109863986327944	Not significant
ENSG00000258749	0.0						AL110504.1		Not significant
ENSG00000258750	0.04108565258108281	0.3263270300546272	2.905327593156989	0.11232021849213689	0.9105695112025369		AL358335.1	0.040686895361206094	Not significant
ENSG00000258751	0.11528786667055435	0.24106147385021126	1.7197111572994106	0.14017555961477152	0.8885212818306487		AL358335.2	0.051332165527868574	Not significant
ENSG00000258752	308.92498457804084	-1.7574854317317523	0.3304032983104909	-5.319212734009044	1.0421722168527262e-07	4.3068658818492345e-07	AL357093.2	6.982060508820748	Not significant
ENSG00000258753	4.816639017423314	-0.6518736023415649	0.307835296111092	-2.1176051303302006	0.0342085233313504	0.05095619894148234	AL359792.1	1.4658656724646748	Not significant
ENSG00000258754	21.264914711881108	-0.7035466907828625	0.25413858260384076	-2.768358442761811	0.005633945441256156	0.009677793971390264	LINC01579	2.2491873630080583	Not significant
ENSG00000258757	0.0						AL133453.1		Not significant
ENSG00000258758	1.5706301540004455	-1.2427053172417624	0.5017426667901923	-2.476778236125989	0.013257424692843214	0.02128049846983078	AL137100.1	1.8775408311583366	Not significant
ENSG00000258759	12.321587155904336	-0.9111531235749005	0.24246544394843594	-3.757867961459578	0.00017136726144440745	0.0003860180870532569	AL049779.2	3.766072143510229	Not significant
ENSG00000258760	26.93582469710059	-1.2360911533964354	0.24139029304977747	-5.120716072628236	3.043776351962199e-07	1.1545125926712095e-06	AL355076.2	6.5165872614537	Not significant
ENSG00000258761	0.0						AC116903.1		Not significant
ENSG00000258762	0.1006903502493241	0.04284832348838325	1.7378278191759216	0.024656253637775197	0.9803291490015439		MTND4P33	0.008628083904621156	Not significant
ENSG00000258763	0.2586114641725281	0.2355328984248016	0.8229770730571572	0.28619618472463015	0.7747278657392722	0.8137827710831104	AC122685.1	0.11085082286488358	Not significant
ENSG00000258764	0.33556722667140076	0.4024969836139446	0.8758066483192839	0.4595728799117432	0.6458228291164494	0.6997205275326942	AL049874.4	0.1898866072221332	Not significant
ENSG00000258765	18.468461888126654	-2.199133473237538	0.40750987716326564	-5.3965157569824305	6.794744711745106e-08	2.9092891848779756e-07	AC107958.2	7.167826855688388	Downregulated
ENSG00000258766	6.0009652173872565	-0.9256835329798235	0.31575367185367376	-2.9316635576887378	0.0033715177958200987	0.006031107848377896	DIO2-AS1	2.4721745436527502	Not significant
ENSG00000258767	0.04013386782364264	0.6447560026464509	2.905327593156989	0.2219219630051583	0.8243746327987838		AC060814.1	0.08387538055731988	Not significant
ENSG00000258768	101.44612471330103	-0.5816090168745568	0.11988983177180519	-4.851195537429517	1.227194833436495e-06	4.134925497606404e-06	AL356019.2	5.911086481796939	Not significant
ENSG00000258769	15.04121468936584	-0.32908364709785126	0.2124245832239852	-1.5491787348870925	0.12133875990822335	0.1615058704927831	RAP1AP	0.9160004478934353	Not significant
ENSG00000258770	0.27023093871402515	0.19041387554624714	0.7971613962422149	0.2388648979288888	0.8112103451340741	0.8450579991165068	LINC02330	0.09086651954181064	Not significant
ENSG00000258771	0.09575359339440492	0.9990384352785223	1.5889537987697258	0.6287397632656435	0.5295194414063645		BCAR1P2	0.27611809005979354	Not significant
ENSG00000258772	1.850697684664152	-0.09523718162488402	0.38581414944696363	-0.24684730137917327	0.8050264017452308	0.8399890844086805	AL355922.3	0.0941898762231353	Not significant
ENSG00000258773	7.291543910566273	-1.111396206049873	0.30436010310079525	-3.6515830909736904	0.00026062874504759735	0.0005682385692422157	AC087636.1	3.5839776871380122	Not significant
ENSG00000258774	36.171691201079966	-1.8663113878269433	0.26603918695490714	-7.01517475372257	2.2966172148387493e-12	2.1589601129287647e-11	NANOGP7	11.638911384141734	Not significant
ENSG00000258776	0.316622720668391	-0.4538136054576778	0.8404509626009993	-0.5399644067908861	0.58922157902575	0.6473452413195515	AL161757.4	0.2297213563979789	Not significant
ENSG00000258777	3.914249360830484	-0.17360647769109822	0.223756965276781	-0.7758707197174932	0.43782532254838274	0.5018748061334917	HIF1A-AS1	0.35869912370688545	Not significant
ENSG00000258778	1.096086431041035	-0.49231944681597206	0.4705976182475112	-1.046157965374649	0.2954881064877517	0.3564687189931407	EIF2S2P1	0.5294599949542687	Not significant
ENSG00000258779	6.563234792813837	-1.3639151621386474	0.28967125891348083	-4.708493232136718	2.4955465016135357e-06	7.956226390137124e-06	LINC01568	5.602834333148691	Not significant
ENSG00000258780	0.722555849091964	0.09093569863888912	0.5149656348026419	0.17658595543708425	0.8598336266505688	0.8857444958828292	BMS1P15	0.06558557435832707	Not significant
ENSG00000258781	0.7433892242211588	-0.16222280351267507	0.6625394308155222	-0.24485003603935604	0.8065725496610509	0.8413001208827778	CDRT15P13	0.09335656255849477	Not significant
ENSG00000258782	0.02552578679824027	0.4866244401401966	2.905327593156989	0.16749382798909104	0.8669815034835846		AL121694.1	0.06199016783025094	Not significant
ENSG00000258783	2.058534716249597	-0.95662890694027	0.3429837857690007	-2.7891374071675763	0.005284863747655803	0.009121951228823321	KRT18P6	2.276966205027136	Not significant
ENSG00000258784	1.7274523375671145	-0.8612093292701669	0.36942565415198453	-2.331211488945104	0.019742210630981853	0.030761611540517455	AL355773.1	1.704604218886069	Not significant
ENSG00000258785	1.602470849486491	-1.3584501480327695	0.4355456879596048	-3.1189613066695325	0.0018148979322224906	0.003410151496030172	LINC01580	2.7411477941645037	Not significant
ENSG00000258787	2.063076254587378	-1.6498131550458508	0.40619668421751826	-4.061611576726649	4.873511582257363e-05	0.00012128995555963834	SEPHS1P2	4.312157997465452	Not significant
ENSG00000258788	33.400466117567284	-1.2447999803684229	0.18784384160222795	-6.626780892845937	3.4308629455506093e-11	2.6475975934700826e-10	CKS1BP1	10.464596630582694	Not significant
ENSG00000258789	46.081571192791415	-0.7171135513828246	0.13913153585399787	-5.154212860378043	2.5469850077279383e-07	9.809637553751756e-07	AL162171.1	6.5939736114086624	Not significant
ENSG00000258790	3.0615784464109472	-0.3259240664979057	0.2254689127820496	-1.4455388216333016	0.14830659671222737	0.19340183023972768	AL121594.1	0.828839531021503	Not significant
ENSG00000258791	54.198418436524946	3.2362156233570105	0.2509899613832769	12.893805017225821	4.877652953577458e-38	2.0760300140002266e-35	LINC00520	37.311789103101425	Upregulated
ENSG00000258792	9.945008974127866	-1.9939145657004695	0.2921799462635845	-6.8242690547341605	8.837411705195516e-12	7.555336635652172e-11	AL137230.1	11.053674912220552	Not significant
ENSG00000258793	57.686321522017764	-1.5709331351745386	0.27356383538252316	-5.7424737190788	9.3303363374594e-09	4.673877492421322e-08	AL355102.4	8.030102700640434	Not significant
ENSG00000258794	15.263617752187125	-0.8113454238607017	0.30544574716060985	-2.6562668866824297	0.007901105630097292	0.013223504649802154	DUX4L27	2.1023121320699607	Not significant
ENSG00000258795	0.0						AL132719.1		Not significant
ENSG00000258796	18.798079564735712	-1.5067614126036877	0.3036199088331156	-4.962656824430698	6.953538047005474e-07	2.462239693442977e-06	AL133241.1	6.157794164716956	Not significant
ENSG00000258797	0.018200361826266744	0.8050534127320207	2.905327593156989	0.2770955725021126	0.7817067214022867		AC023310.3	0.1069561538029254	Not significant
ENSG00000258798	2.4190040488007303	-0.5371179004330789	0.26800130859325366	-2.0041614843316466	0.04505276491154681	0.06556074950521366	AL133153.2	1.3462785509894564	Not significant
ENSG00000258799	0.0						ZNF519P2		Not significant
ENSG00000258800	0.0						AL136038.2		Not significant
ENSG00000258802	0.0						AL139317.2		Not significant
ENSG00000258803	3.5526078302832964	-2.4827542720037767	0.38760739570684377	-6.405332559447705	1.5004196998409018e-10	1.0308756111960063e-09	AL355103.1	9.823787242391194	Downregulated
ENSG00000258804	0.07813639311366469	0.642599461691848	1.9177546453065981	0.33507907972717405	0.7375654335153499		LINC01148	0.13219944497138914	Not significant
ENSG00000258805	1.7335471929192583	-0.7798275216597285	0.36799014003327035	-2.119153305545696	0.034077513027401904	0.05077943359155183	ADIPOR1P2	1.4675321075053092	Not significant
ENSG00000258806	5.891157697638582	-0.5084455020376785	0.1952533360324463	-2.604029781868553	0.009213475034429737	0.015241671616681687	OR11H7	2.0355765366183327	Not significant
ENSG00000258807	1.4231772869260928	-0.6712247581818318	0.3408422678946144	-1.969311970396139	0.04891727742442527	0.07071956373162497	AL359237.1	1.3105377223727166	Not significant
ENSG00000258808	2.7640646832110525	-0.15613712236470315	0.33843066009374784	-0.4613563154161387	0.6445429875643331	0.6985944938098494	LINC02310	0.19074811222928006	Not significant
ENSG00000258810	45.742642485682715	-1.0613051286264807	0.2323054578837347	-4.568575952949188	4.910491238703582e-06	1.4769465332761085e-05	AL133371.2	5.308875059488707	Not significant
ENSG00000258811	12.813840318957766	0.2756328842569722	0.20946597215221058	1.3158838231571128	0.1882130391196678	0.23934819100083038	AL583810.2	0.7253502925901631	Not significant
ENSG00000258812	1.5132222979546441	-0.18835679757796736	0.3918271663158004	-0.48071398251686737	0.6307197920418578	0.6857837320479198	TRAV33	0.2001635405942843	Not significant
ENSG00000258813	18.372990281165848	-0.7881292446587036	0.15699294865794824	-5.020156964984823	5.162927350626622e-07	1.8740188880689424e-06	AL442663.3	6.287103986020752	Not significant
ENSG00000258814	0.15788262158807054	0.1963751243900318	1.135078691939817	0.17300573588817206	0.862646919024501		LINC02329	0.06416692444269012	Not significant
ENSG00000258815	3.397896416711621	0.2992858492994641	0.5334794934687525	0.5610072232645138	0.5747926130272847	0.6340750042538006	LINC02820	0.24048882185671036	Not significant
ENSG00000258816	0.05149668921963574	0.7227401809460513	2.7936139022193487	0.25871154935615126	0.7958578077822045		AC121758.3	0.09916451870933711	Not significant
ENSG00000258817	0.02913592595245203	0.4064757350974118	2.905327593156989	0.13990702324061394	0.8887334521275019		OR4C13	0.051228472581861195	Not significant
ENSG00000258818	27.637740953556982	2.102905265344869	0.2555643414276687	8.228476843042069	1.8960894822486962e-16	3.5339271392065924e-15	RNASE4	15.722141170832435	Upregulated
ENSG00000258819	35.57157725969459	-0.8422495090602498	0.1607247822404393	-5.240321357538196	1.6029720079723718e-07	6.412081483939981e-07	LINC02289	6.795074061481962	Not significant
ENSG00000258820	9.913254896346041	-2.045961584606912	0.23626205222735489	-8.659713082649786	4.729531717232803e-18	1.1559724749664256e-16	AF111167.1	17.32518185771666	Downregulated
ENSG00000258822	0.06554229773175287	0.7617400057159427	1.960542635663165	0.38853529214797194	0.6976199420324869		OR4K16P	0.15638111323764653	Not significant
ENSG00000258823	2.47673896671832	-1.7120106207028427	0.3749012022404664	-4.566564765521177	4.957819062688267e-06	1.4893668558749323e-05	AL160314.3	5.304709327005459	Not significant
ENSG00000258824	29.41939767718341	-0.4526645505385935	0.12506890785628863	-3.619321206984002	0.0002953768123473472	0.0006384442684184058	AL122035.1	3.5296236006451016	Not significant
ENSG00000258826	24.959722186200825	-1.3453368094632094	0.29626037349872786	-4.541062287795254	5.597149083041524e-06	1.6640118295172282e-05	LINC01147	5.252033125274796	Not significant
ENSG00000258827	9.235392439167109	-2.443016171899751	0.3971004920219393	-6.152135847176884	7.6446351766174e-10	4.653321759831763e-09	AL079304.1	9.116643235505094	Downregulated
ENSG00000258828	1.2020934646515193	0.959186728846501	0.5544122047874971	1.7300967052378502	0.08361299880722588	0.11535953547884187	KRT8P2	1.0777262001757484	Not significant
ENSG00000258829	5.30584551271649	0.050863533413224415	0.3909543824786337	0.13010094193279492	0.896486564901076	0.9164975914667646	AC026888.1	0.047456214560300865	Not significant
ENSG00000258830	0.1261198833546526	0.16662026017049583	1.286535770334237	0.12951078703953062	0.8969534900131669		AC137834.1	0.04723007596852666	Not significant
ENSG00000258831	12.042079589065542	-1.3701602584174073	0.26538425019329	-5.162929817498457	2.431143090914598e-07	9.39223104044799e-07	AC103996.2	6.61418947893298	Not significant
ENSG00000258834	0.0						DUX4L4		Not significant
ENSG00000258835	0.7599133782988026	-0.38882862555093645	0.589887311923239	-0.659157465657668	0.5097946571823256	0.5721920026917746	TRAV28	0.29260472039361046	Not significant
ENSG00000258836	0.7528473464557267	-1.263343190693758	0.501819772989314	-2.517523737990811	0.01181830054907939	0.019157931992945715	AL121579.2	1.9274449697509195	Not significant
ENSG00000258837	97.01781861206915	0.023142011073201043	0.25053483019720224	0.09237043430242967	0.926403728987035	0.9412937562006933	AL133370.1	0.03319970547843412	Not significant
ENSG00000258839	219.1458152187317	0.11188951130847072	0.13607266519483763	0.8222776495798042	0.4109188941711592	0.47522385502573716	MC1R	0.38624388929149217	Not significant
ENSG00000258841	1.2793502727870603	-0.12350473924412611	0.381126986054896	-0.32405141531053117	0.7458991087794329	0.7887286800166661	EEF1A1P2	0.1273199117546338	Not significant
ENSG00000258842	3.980064549982615	-2.446204794521093	0.4561103145825764	-5.363186747398629	8.176639297727897e-08	3.4483389032836913e-07	AL390816.1	7.087425160186205	Downregulated
ENSG00000258843	13.746009715144153	-1.5644470008885152	0.2857482272764121	-5.474914108129122	4.37723871959326e-08	1.9452117917530012e-07	AL133485.2	7.358799767808866	Not significant
ENSG00000258844	2.6973987634406873	1.1832797924570289	0.39592052225088264	2.9886801162260057	0.0028018530214846604	0.005080918510862435	AL162511.1	2.5525546505036263	Not significant
ENSG00000258845	2.877803324251222	-1.8951231466869707	0.29404864796035063	-6.444930659713519	1.1565328003837485e-10	8.100487646552196e-10	AL139354.1	9.936842045709044	Not significant
ENSG00000258846	6.793187421224364	0.2971384239579702	0.29076073253884166	1.0219345004514204	0.3068119021506894	0.36836566269347515	EEF1A1P33	0.513127796815284	Not significant
ENSG00000258847	2.753675500587312	-0.625376646233932	0.28487716387769824	-2.195250183347146	0.028145656256802005	0.04260377535367534	AL391261.1	1.5505886206799169	Not significant
ENSG00000258848	0.019634141127450894	0.5667731451829817	2.905327593156989	0.19508063273756826	0.8453298241276219		GRAMD4P6	0.0729738083867493	Not significant
ENSG00000258849	0.12845705884565406	0.3582174677512562	1.294996261487804	0.2766166037728209	0.7820745140432538		OR7E159P	0.10675186651032804	Not significant
ENSG00000258850	1.9440826264454163	-2.362912966108052	0.8140507814992222	-2.9026603988467636	0.003700076281613808	0.006573830154947531	AL450442.1	2.4317893223269373	Downregulated
ENSG00000258851	12.26306465823568	-0.8651206009797727	0.219369158405467	-3.943674704630734	8.024248594914425e-05	0.00019202811382294362	AL139300.2	4.095595625136296	Not significant
ENSG00000258853	0.43982710017327314	-1.0318892463022769	0.69476342559033	-1.4852382959357657	0.13748071074276325	0.18072994857408411	AC021979.2	0.8617582313292388	Not significant
ENSG00000258854	0.6737897510579499	-1.1253091464544753	0.46796905420765333	-2.404665728078546	0.01618726468511842	0.025601359260456376	AL358333.1	1.7908265318841643	Not significant
ENSG00000258855	0.08816307284008737	0.720583990519954	1.7429907066763322	0.4134181483354083	0.679300280350021		OR11J2P	0.16793820617411626	Not significant
ENSG00000258856	5.5021836233933	-1.3501610988449273	0.3509700269598706	-3.846941320146699	0.00011960159981647777	0.0002770855514119065	AL136520.1	3.9222630110932477	Not significant
ENSG00000258857	4.682244649539553	-0.6079615891835303	0.21045408413530933	-2.8888086999188265	0.003867042510256284	0.006841178974357648	AL359397.1	2.4126210537174044	Not significant
ENSG00000258858	28.703790172965757	-0.20510536400939167	0.2911430357019676	-0.7044831538383438	0.4811319374927045	0.5444521205108825	AL583722.3	0.3177358137137664	Not significant
ENSG00000258859	1.3377032481109117	-1.3195716491405176	0.47466194070993895	-2.7800241307884725	0.005435485924553797	0.009363727830536718	LINC02296	2.264761624545677	Not significant
ENSG00000258860	1.0862682901782095	-0.3836971112832727	0.4701794938401526	-0.8160651757682112	0.41446286000685634	0.47859622799743917	AL133163.2	0.3825143804737779	Not significant
ENSG00000258861	41.144844083438834	-2.642858424789668	0.3667384092179748	-7.206385691712093	5.745651276100624e-13	5.980904381270082e-12	MIR381HG	12.240660736412483	Downregulated
ENSG00000258863	0.32751349076647135	1.4615299787317688	0.6562530133793394	2.2270830745686014	0.02594172216816564	0.03951850376077365	SETP1	1.5860011962047258	Not significant
ENSG00000258864	0.4497213666933993	-1.3655187912350075	0.6320387059164699	-2.1604986822048744	0.030734085512922543	0.04617641794053777	AC008575.1	1.512379704703531	Not significant
ENSG00000258866	0.061165581949922956	0.4043158725053826	2.186075730532916	0.18495053344140985	0.8532678346937896		AL390254.1	0.06891462548922767	Not significant
ENSG00000258867	262.64077124782807	-1.299132569981314	0.2432219503875154	-5.341345910233268	9.225901862327058e-08	3.8552791091562544e-07	LINC01146	7.034991169376192	Not significant
ENSG00000258868	0.43568375400370385	-0.7855502952758652	0.5840403067331997	-1.3450275370030564	0.1786163420680543	0.22840316085428583	AL110505.1	0.7480788089116648	Not significant
ENSG00000258869	38.09112345551144	-1.2883641062567392	0.3855061604053211	-3.3420065321450467	0.0008317510331288122	0.0016584633903168578	LINC02312	3.0800066510159616	Not significant
ENSG00000258870	26.127940891306686	-1.1921304096499454	0.27685760481886873	-4.305933407283086	1.6628307812504005e-05	4.521273341331357e-05	EIF4EBP1P1	4.779151944712212	Not significant
ENSG00000258871	4.0814910269618245	0.3330146380434476	0.3545271699041276	0.9393204987180602	0.34756621713413477	0.41091064084544193	AC004828.1	0.4589624428828597	Not significant
ENSG00000258872	27.710280899934023	-1.4189276885030075	0.31425201220125426	-4.515254106294452	6.3240888671533245e-06	1.859193256812516e-05	FDPSP3	5.199002035918332	Not significant
ENSG00000258873	0.7611037663710702	-1.304972796558742	0.5021999374389703	-2.5985124634097123	0.009362864606206212	0.01546548515682881	DUXA	2.0285912567819038	Not significant
ENSG00000258874	0.247552113319702	0.5372166842164392	0.8604165633604768	0.6243681341027009	0.5323858474176233		AC009396.3	0.27377349803230966	Not significant
ENSG00000258875	50.96139923390991	-0.37499214345511006	0.1524112000851702	-2.460397551135071	0.013878318881261233	0.022201353070201522	AL135818.1	1.857663137974062	Not significant
ENSG00000258876	9.053698970234672	-0.9552959800796141	0.2624711748706927	-3.6396224482564374	0.0002730380785760459	0.0005931985045305408	TGFB3-AS1	3.5637767809364083	Not significant
ENSG00000258877	0.23638800049256198	1.2430366494721863	1.1129938217589674	1.11684056566253	0.26406250069400056		ATP5F1AP4	0.5782932682288149	Not significant
ENSG00000258878	7.887076492971605	-1.366552779125919	0.267521637723355	-5.108195324892096	3.2525033487281644e-07	1.2263830405789442e-06	AL355076.3	6.487782247623128	Not significant
ENSG00000258881	12.089169786496315	-0.9869314839900708	0.25625922598384127	-3.8513012758896843	0.00011749184995319609	0.000272627509884056	AC007040.2	3.9299922580144933	Not significant
ENSG00000258883	1.3868694463358695	-0.94136771345586	0.4100668920725398	-2.2956442757376627	0.021696229015490606	0.03356161979361476	NBEAP4	1.6636157435745116	Not significant
ENSG00000258884	6.344425486959234	0.5795471964651615	0.23747460499146322	2.4404596714077917	0.01466858366025853	0.023370774206847123	LINC02321	1.8336118178697012	Not significant
ENSG00000258885	1.266217462057529	-1.5186718121199998	0.6593442347453093	-2.303306424915705	0.021261608406586738	0.032932647223529427	AL450267.1	1.6724038848887535	Not significant
ENSG00000258886	11.19705986560925	-1.305485126661145	0.3003376892948159	-4.34672428134606	1.3818574488115993e-05	3.812095097654706e-05	HIGD1AP17	4.8595367560845775	Not significant
ENSG00000258887	1.510470983986509	-2.4159986147642276	0.4604671351165577	-5.2468426745649674	1.5472791775624486e-07	6.205199805672999e-07	AL160237.2	6.810431318921212	Downregulated
ENSG00000258888	2.388861299146581	-2.5729777748091567	0.4122915256387236	-6.240675868423659	4.3568423075984833e-10	2.7582222123199233e-09	AC112693.1	9.360828158719096	Downregulated
ENSG00000258890	2601.980024696444	-0.5041307487693811	0.09945178601163278	-5.069096986457472	3.9970752603808154e-07	1.4823375629499109e-06	CEP95	6.398257674391789	Not significant
ENSG00000258891	140.31829325423692	-1.1582656633007422	0.28933142090034175	-4.003248799236703	6.247853586448734e-05	0.00015245083882086928	AC005480.1	4.20426915636226	Not significant
ENSG00000258892	0.0						AL160236.2		Not significant
ENSG00000258893	4.375676399881436	-0.1363676773239938	0.31258111910490277	-0.4362633217082717	0.6626456901605831	0.7146695577484448	SETP2	0.17871862233195682	Not significant
ENSG00000258894	0.21748566293177252	0.8792474186966288	1.5052332329615001	0.584127030577671	0.5591348500775148		ARHGAP16P	0.25248343794223715	Not significant
ENSG00000258895	1.0318791177486153	-0.24296355601919303	0.3997684560041941	-0.6077606983994857	0.5433461990420485	0.6045315727122033	AC104390.1	0.2649233666835305	Not significant
ENSG00000258896	18.574841993374655	-1.15930503302156	0.21771001240154775	-5.32499640339609	1.0095503708721137e-07	4.183609275700688e-07	SCOCP1	6.995872007333458	Not significant
ENSG00000258897	4.474107035220202	1.6437962821865315	0.3672274513830805	4.476234758582286	7.597094701413155e-06	2.2024883123791565e-05	EGLN3-AS1	5.119352459873875	Not significant
ENSG00000258899	0.016901950151962695	0.5667731451829817	2.905327593156989	0.19508063273756826	0.8453298241276219		OR4U1P	0.0729738083867493	Not significant
ENSG00000258900	0.0						HNRNPCP1		Not significant
ENSG00000258901	0.15045816419895464	-0.0410000306853083	1.4780577784970843	-0.027739125818882313	0.9778702178090527		AL121821.3	0.00971878062087018	Not significant
ENSG00000258902	1.175713476760636	-0.47538381938557817	0.41095284928038506	-1.1567843372251037	0.24736048258139912	0.3049130338803295	AL049775.2	0.6066696804855957	Not significant
ENSG00000258903	7.875683583840944	-2.6647086486580522	0.40387689652540154	-6.5978239200678255	4.172363764040848e-11	3.1711506120416373e-10	AL390816.2	10.379617834994129	Downregulated
ENSG00000258904	54.443169654097815	-0.9919558006304913	0.2221578488362487	-4.46509455248487	8.003339889049581e-06	2.311711794314374e-05	AL157871.5	5.096728738922082	Not significant
ENSG00000258905	1.1673284951526177	-1.1530665034769503	0.46874092275758406	-2.4599228432915696	0.013896688793931957	0.022227858850358266	TRAV32	1.8570886680792202	Not significant
ENSG00000258906	0.22938765164560998	0.5159976530838937	1.0050538513931868	0.5134029906642589	0.607669454024429		AL157687.1	0.2163325939670686	Not significant
ENSG00000258907	1.440373199033823	-0.6331229612080103	0.47974276709144115	-1.3197134060956757	0.18693072236430264	0.23786452640645234	PSMB3P1	0.7283193157597846	Not significant
ENSG00000258908	0.0						AL355075.3		Not significant
ENSG00000258909	7.181849114068041	-2.142573231718652	0.35425801249580313	-6.048058635636462	1.4660160521835739e-09	8.455624360795258e-09	AC091078.2	8.833861274349337	Downregulated
ENSG00000258910	9.94082310120236	2.159870080941413	0.41165391519036115	5.2468104911443	1.547549377214565e-07	6.205279611129498e-07	LINC01956	6.810355485177178	Upregulated
ENSG00000258912	37.04103082483829	-0.8308463784430192	0.30887773531810686	-2.6898875621039746	0.00714760969864611	0.01205519714554558	LINC02316	2.1458391705413504	Not significant
ENSG00000258913	16.00686489361623	-1.742025783320758	0.19403383495487256	-8.97794853008966	2.7586207527043735e-19	8.102238179804898e-18	LINC02691	18.559308000981066	Not significant
ENSG00000258915	6.834653917024897	-1.8169518428719706	0.33928212058484064	-5.355283207202264	8.542251259085315e-08	3.5910641427021125e-07	BHLHB9P1	7.068427658520357	Not significant
ENSG00000258916	0.036270320283220685	0.6447560026464509	2.905327593156989	0.2219219630051583	0.8243746327987838		SPATA31E2P	0.08387538055731988	Not significant
ENSG00000258917	37.44323660391494	-1.4212591596976467	0.27010718659765015	-5.261833931929937	1.4262556306340862e-07	5.755381528047904e-07	ZMYND19P1	6.8458026280436775	Not significant
ENSG00000258918	2.0518435205184185	-0.1387503045577855	0.35014498352793766	-0.3962652931930832	0.6919093280585598	0.7409701612673192	AL355922.4	0.15995081436391262	Not significant
ENSG00000258919	22.076494491434705	3.039223715090546	0.267588208595343	11.35783871436045	6.780128401068998e-30	1.0331743809184523e-27	AL049836.1	29.168762081450385	Upregulated
ENSG00000258920	81.16865192776767	-0.14118938885559726	0.09207435624261144	-1.5334279230100736	0.12517045314011876	0.16604641873378323	FOXN3-AS1	0.9024981755393697	Not significant
ENSG00000258921	0.3981869357887897	-0.5630843988215977	0.6428364700092578	-0.8759372330158686	0.381064156972095	0.4451202961654784	AC009779.4	0.4190018991976643	Not significant
ENSG00000258922	7.250522275976438	-0.9118339656934785	0.251192944404822	-3.630014242055975	0.0002834055820096132	0.0006141283530099466	AC106028.2	3.54759160005857	Not significant
ENSG00000258923	0.07956006599372871	0.285174129253982	2.3395811118092458	0.12189110598240854	0.9029852595019991		MTND5P35	0.0443193391318911	Not significant
ENSG00000258924	0.0						AC002094.1		Not significant
ENSG00000258925	1.556685871206336	0.19791227429099398	0.3312135840170586	0.5975367069510074	0.5501491072987803	0.6111090000574928	NPM1P5	0.25951958741342496	Not significant
ENSG00000258926	304.67461170294825	-1.4803146119085546	0.25796138475608776	-5.738512426223204	9.551175677318817e-09	4.772397991504753e-08	AL355916.2	8.01994316676747	Not significant
ENSG00000258927	3.4577018023287183	-0.9474668856517107	0.5190328295506405	-1.8254469307307453	0.0679336126953566	0.09542829618445801	AL133467.2	1.1679152891051572	Not significant
ENSG00000258928	41.12461441873454	-1.4724366582687298	0.36347580476191627	-4.050989471591389	5.100150257449281e-05	0.00012638890654559349	AL358333.2	4.2924170288001395	Not significant
ENSG00000258930	58.14314536902469	-0.9990201877899969	0.35047774124277103	-2.8504525972107015	0.0043657057306090066	0.007655063512861025	AC005230.1	2.3599455411600347	Not significant
ENSG00000258931	0.05238387477047321	0.9220276989272245	2.905327593156989	0.3173575679034976	0.7509723002146678		AC100836.1	0.12437608175186238	Not significant
ENSG00000258932	2.905165784528444	-1.6841849950451713	0.5552764993963853	-3.0330564986560185	0.0024209027028563993	0.004446607449606628	AL390334.1	2.6160226646936224	Not significant
ENSG00000258933	1.1047355053373178	0.19793265456773532	0.4391716308811755	0.45069544717766385	0.6522090641565021	0.7053704391039589	LINC02279	0.18561316982660003	Not significant
ENSG00000258934	0.3289090447009492	-0.21879751120497198	0.7412747257597929	-0.2951638624677357	0.7678687063744299	0.8078591410483795	YWHAQP1	0.11471303123358167	Not significant
ENSG00000258935	19.121438270401207	-1.769299949450367	0.3157877021835623	-5.60281460366022	2.1089876897192672e-08	9.926114415330759e-08	AL096869.1	7.675925955254632	Not significant
ENSG00000258938	14.116122236568486	-0.5683801790971735	0.1572941130751568	-3.6134866587511474	0.00030210690691107836	0.0006520490582738256	AL162311.3	3.5198393455672408	Not significant
ENSG00000258940	45.631276265825484	-0.933527594113422	0.18179853039020608	-5.134956768405832	2.822088878616696e-07	1.0778384166091398e-06	AL132639.2	6.549429312734414	Not significant
ENSG00000258942	3.215544456351615	-0.05227504961414957	0.2931396268078874	-0.1783281577567425	0.8584652665236118	0.8846802717402525	AL358332.1	0.06627727168802562	Not significant
ENSG00000258943	7.448332862388272	-0.4323225240111459	0.19898924100483273	-2.172592456898945	0.02981100411692626	0.04489884064735314	AL049871.1	1.5256233954837748	Not significant
ENSG00000258944	18.327409788899224	-0.9022667216226955	0.14989388073139898	-6.019369951729414	1.7509726803267011e-09	9.960404127604093e-09	AC004846.2	8.75672062997362	Not significant
ENSG00000258945	0.28077672760746186	-0.13052083889513091	0.7770249350447253	-0.16797509707667	0.8666028703464729	0.8913732690572096	AL049775.3	0.062179876836873774	Not significant
ENSG00000258947	61.749407969730065	0.8746379763845377	0.19260080729129067	4.5411957960369795	5.593605279259538e-06	1.6631585657789938e-05	TUBB3	5.25230818349323	Not significant
ENSG00000258948	4.4432099767918265	-1.5698163190781464	0.27568971305614604	-5.694141800490187	1.239940037994862e-08	6.079277016472921e-08	KRT8P1	7.906599316287446	Not significant
ENSG00000258949	21.12648249699567	-0.6787320066895098	0.2056131211542089	-3.3010150465079704	0.0009633571604874455	0.0018992480824017153	AL049870.3	3.016212670225836	Not significant
ENSG00000258951	116.36661986691216	-1.0921020030989075	0.277081374172777	-3.9414486316857795	8.099098128795706e-05	0.00019363162695022109	KRT18P7	4.09156333908359	Not significant
ENSG00000258952	5.248213366034742	1.7498140476002593	0.3682629222153985	4.751534683626894	2.018785217103759e-06	6.544416529142928e-06	SALRNA1	5.694909884121515	Not significant
ENSG00000258954	32.7733695508375	-2.1605568509055324	0.4162673669908607	-5.190310416413133	2.0994378463519692e-07	8.219288347481518e-07	AC107958.3	6.677896978080544	Downregulated
ENSG00000258955	19.947547941934694	1.038012605054144	0.1832688030543487	5.663880528244185	1.4798746222924144e-08	7.170203125792059e-08	LINC00519	7.829775077276043	Not significant
ENSG00000258956	0.7989679308727904	-0.7036081456392951	0.525883450394753	-1.3379545317715047	0.18091125906080968	0.23105051172720514	COX4I1P1	0.7425344038653354	Not significant
ENSG00000258957	35.653948874517674	-1.5513900863771979	0.22823243669680457	-6.797412799119971	1.0651457834370348e-11	8.987929861537051e-11	AL359317.2	10.972590947521647	Not significant
ENSG00000258958	0.3937096386148886	-0.6885087021733762	0.9071505997950468	-0.7589794928525997	0.4478648242375985	0.5117803569471535	AL157688.1	0.34885304614967133	Not significant
ENSG00000258959	0.2038247853038477	-0.736571281342792	1.395578144559857	-0.5277893496785125	0.5976455500131879		AL118558.1	0.2235563098447589	Not significant
ENSG00000258960	1.1425606429739332	-0.7652986411088952	0.5404035115648556	-1.4161614880939746	0.15672822870050604	0.20312340484056657	FTH1P13	0.8048527746562059	Not significant
ENSG00000258962	98.65506801621669	-1.933434953204068	0.36110654485801796	-5.354195266563965	8.593801722246789e-08	3.6097769153545043e-07	AL121839.1	7.06581467065764	Not significant
ENSG00000258963	1.6844908421139442	-0.7095883245540546	0.3375829650404362	-2.1019672141011587	0.03555614789306313	0.05278839674564164	EDDM3DP	1.449085296054064	Not significant
ENSG00000258964	0.2479968414110848	1.1674443130495091	0.8681569950705897	1.3447387047253871	0.17870963081707708		AL137129.1	0.7478520423572068	Not significant
ENSG00000258965	0.28119346776327114	-0.24037941839920113	1.050787431881203	-0.2287612233511918	0.8190545068919078	0.8516207378120477	AC044913.2	0.08668719560869786	Not significant
ENSG00000258966	28.751361926562097	-1.0486437070318708	0.3482069167190956	-3.011553351416708	0.0025991472400019176	0.004741892599710838	GTF3AP2	2.5851691173019584	Not significant
ENSG00000258967	0.0						HMGN1P3		Not significant
ENSG00000258968	89.14276937994056	-1.2856990804823902	0.33169312581468147	-3.876170413012166	0.00010611337912883429	0.0002483257997514148	AL049830.4	3.974229855349295	Not significant
ENSG00000258969	1.120662708601577	-1.373165099376011	0.4960490857194297	-2.7682040727572006	0.005636614885870056	0.009682042589332234	LINC02307	2.24898163675247	Not significant
ENSG00000258970	0.06146137373845869	0.16603089679507252	2.7330976455357856	0.06074824917663141	0.9515597053219886		AC104002.1	0.021563956847914366	Not significant
ENSG00000258971	0.6862880628553812	-1.8512058203823685	0.5483783191349437	-3.375782294425152	0.0007360613767022928	0.0014802175997126635	AC112693.2	3.1330859703747955	Not significant
ENSG00000258972	2.772394134606631	-0.9560420672976255	0.3320853968486307	-2.878904270919818	0.003990594464348001	0.007040833001957957	NDUFB8P1	2.3989624042241404	Not significant
ENSG00000258973	0.0						AL096870.1		Not significant
ENSG00000258975	1.161276800737482	-1.7696849091283302	0.5800378778737855	-3.0509816283298115	0.002280945308014088	0.004209900252234451	AL133279.2	2.6418851280124565	Not significant
ENSG00000258976	14.32808802457732	-0.8225164717659197	0.2789286535509451	-2.9488417962613176	0.003189672117787647	0.0057315654316280286	AC013451.2	2.4962539579315832	Not significant
ENSG00000258977	1.059444461297554	-2.6995194002431147	0.7390233862597954	-3.6528199924841473	0.0002593760639496042	0.0005658572325270584	LINC01467	3.5860701044826486	Downregulated
ENSG00000258978	4.720252477421625	-1.2901319862024039	0.280382519106537	-4.60132817949393	4.198053791794571e-06	1.2810031632168208e-05	HIF1AP1	5.376952000882279	Not significant
ENSG00000258979	0.1927673073991834	-0.4725340938307298	1.1074614039227002	-0.4266822231068129	0.6696108002963093		LINC02299	0.1741775501293981	Not significant
ENSG00000258980	22.74277865396674	-1.0436217989098806	0.3442070451467554	-3.031959437276841	0.002429718517093145	0.004461804010485858	EIF1AXP2	2.6144440365062356	Not significant
ENSG00000258981	1.1032235708657596	-1.1638660335732625	0.37166274951058903	-3.131511121590362	0.0017390919902597452	0.0032766924798925405	COX5AP2	2.7596774451361226	Not significant
ENSG00000258982	3.7911753857800883	0.17408216461283657	0.23669318425351193	0.7354760347741345	0.4620496300543959	0.5257747380622668	AL133523.1	0.33531137314273135	Not significant
ENSG00000258983	76.70838927471638	-1.3514541500570332	0.28184462866145854	-4.79503248465434	1.6264847180089178e-06	5.362815780521991e-06	AL162171.2	5.788750012871263	Not significant
ENSG00000258984	4.889017026562331	-1.1052224079986348	0.1973640076965502	-5.599918753666216	2.144522910736495e-08	1.0077992113923685e-07	UBE2F-SCLY	7.66866930967052	Not significant
ENSG00000258985	0.0						AL352979.2		Not significant
ENSG00000258986	151.88271775424073	-0.1448205746438827	0.28898779178749706	-0.5011304240504886	0.6162793362984557	0.6723740612053865	TMEM179	0.21022239381728014	Not significant
ENSG00000258987	17.73858355651855	-2.031630277368487	0.2684279442607688	-7.568624358255435	3.7719712868801145e-14	4.796027977745172e-13	AL132642.1	13.423431621872405	Downregulated
ENSG00000258988	1.508857571725821	-0.8017209052015831	0.36343207614977097	-2.205971783489998	0.027385975420492793	0.04154556394102228	SF3B4P1	1.5624717859678663	Not significant
ENSG00000258989	0.0						AL355916.3		Not significant
ENSG00000258990	1.4106429348332516	-1.2637903014336498	0.42518288325740644	-2.972345198262718	0.002955341997032338	0.0053400360517303685	MPPE1P1	2.5293922546034633	Not significant
ENSG00000258991	0.22486307198091873	1.5228818223271734	1.507344681476768	1.0103076230946617	0.31234793003832056		DUX4L19	0.5053613678223741	Not significant
ENSG00000258992	0.0						TSPY1		Not significant
ENSG00000258993	5.160933289797416	-1.6242163155473013	0.2937629571514913	-5.529003150351953	3.2205556216221685e-08	1.4658916949454198e-07	AL352979.3	7.492069195823399	Not significant
ENSG00000258994	0.02514870346590171	0.6057645739147164	2.905327593156989	0.2085012978713633	0.8348375693519762		LINC02309	0.0783980150508618	Not significant
ENSG00000258995	0.0						PARP1P2		Not significant
ENSG00000258996	0.26046257931673106	0.019472191315675874	0.8544187271234877	0.02278998656926862	0.9818177955118957	0.9860928104613181	PPIAP5	0.007969100548861923	Not significant
ENSG00000258997	0.12698360577078066	0.7983930598926343	1.4531091689774536	0.5494377689836338	0.5827050605300508		NF1P2	0.23455121024221093	Not significant
ENSG00000258998	17.35552687572487	-1.0862574190339542	0.2973302967010271	-3.653369438252075	0.00025882142150765843	0.0005647220798425009	LINC02302	3.5869997818767323	Not significant
ENSG00000259000	5.324554097393685	-0.8249904961861255	0.31236779273562626	-2.641086934607114	0.008264051101979572	0.013783282582492245	DOCK11P1	2.082807005956112	Not significant
ENSG00000259001	0.1208249000892656	0.48013789038018606	1.3625285580488324	0.3523873958779645	0.7245477531860162		AL355075.4	0.1399329859530022	Not significant
ENSG00000259002	1.4194093669731007	-0.9247503749710198	0.351749889157963	-2.6289997622592995	0.008563642079514181	0.014239665120226801	AL445363.1	2.0673414924916	Not significant
ENSG00000259003	3.187485409983083	-0.8754215979379297	0.29958289845352515	-2.9221347495365646	0.003476411014984356	0.006205255409682127	AC243965.1	2.4588688826873586	Not significant
ENSG00000259004	7.25278495959335	-0.6359694121765037	0.22512978891569055	-2.824901205831404	0.004729519616007345	0.008236537653668946	LINC02285	2.3251829689264953	Not significant
ENSG00000259005	36.344037402698696	-0.5247660865947228	0.19901912528197796	-2.636762099377203	0.008370151024312104	0.013947050164439324	AC005479.1	2.0772667058736864	Not significant
ENSG00000259006	0.9839369897176323	0.48903697838053906	0.42008676125639544	1.164133277892232	0.24437000446029863	0.30164852014435745	AC092143.2	0.6119521032447195	Not significant
ENSG00000259007	0.0						AL358333.3		Not significant
ENSG00000259008	2.124415690669319	-1.7338828971687936	0.32249204103406043	-5.376513763282819	7.594189652902364e-08	3.222624770874128e-07	AL355834.1	7.119518561241455	Not significant
ENSG00000259009	0.16849448559716115	-0.5339642501070105	1.3948530913363417	-0.3828103858560797	0.7018603602330171		TPRX2P	0.1537492850392762	Not significant
ENSG00000259010	3.2489466936973708	-0.8449727260955107	0.35039697084225535	-2.411472690715433	0.015888241671866823	0.02516147895250862	NUP50P1	1.798924162859271	Not significant
ENSG00000259011	0.07893380559475398	0.48230081821656684	1.9303282190742213	0.24985430635618883	0.8027000208594601		AC016266.1	0.09544672573738157	Not significant
ENSG00000259012	0.18548248219604008	-0.19995129194297548	1.1537419594777656	-0.17330676959472135	0.8624103028432079		MTCYBP27	0.06428606379784474	Not significant
ENSG00000259013	18.82027893050215	-0.9670802038995387	0.29385052967163405	-3.291061632525255	0.0009981004303969967	0.001962493606115513	AL118558.2	3.0008257571366923	Not significant
ENSG00000259015	18.92918595951872	-0.6174955992681352	0.15589441627414866	-3.9609859931239377	7.464091159326827e-05	0.00017959798660669823	AL442663.4	4.127023065168462	Not significant
ENSG00000259016	0.01660958387882073	0.5667731451829817	2.905327593156989	0.19508063273756826	0.8453298241276219		AL391156.1	0.0729738083867493	Not significant
ENSG00000259017	0.9413591245449381	0.425698225548046	0.4530114403791281	0.9397074501954663	0.3473676425642886	0.41070537977594845	AL133163.3	0.4592106387106328	Not significant
ENSG00000259018	0.0						AL049829.2		Not significant
ENSG00000259019	0.7778105983739564	-0.48344945765804237	0.596584324387826	-0.8103623207903176	0.41773196685006664	0.48181900869808414	EIF4BP1	0.379102289170176	Not significant
ENSG00000259020	30.10311332393721	-0.6588785024883664	0.1353239852949247	-4.868896678237849	1.1222306163434675e-06	3.8093344785224944e-06	AL049872.1	5.949917887185184	Not significant
ENSG00000259021	0.026903124849494427	0.6057645739147164	2.905327593156989	0.2085012978713633	0.8348375693519762		TPRX1P1	0.0783980150508618	Not significant
ENSG00000259022	2.403690557166413	-0.6794285891229134	0.3185895293250739	-2.1326143095859758	0.03295637849018677	0.0492485341208118	DNAJC8P1	1.482060518095701	Not significant
ENSG00000259023	33.99053640664825	1.5970352966117123	0.26890901629921743	5.93894291307316	2.8686572678588227e-09	1.571691119698286e-08	LINC00524	8.542321335884026	Not significant
ENSG00000259024	0.0						TVP23C-CDRT4		Not significant
ENSG00000259025	0.2921168277408745	-0.24967450900505223	1.0861172440518914	-0.22987804527770073	0.8181865368362915	0.850861607900442	AC037471.1	0.08714767104372298	Not significant
ENSG00000259026	0.09311837679446347	0.36316101618844976	1.7399169092002311	0.20872319492278518	0.8346643319962299		AL049833.2	0.07848814496071023	Not significant
ENSG00000259028	0.3255947916153632	0.10739734795045798	0.6570863626999446	0.16344479819846827	0.8701682332223855	0.894258066080838	AL135746.1	0.06039677531593682	Not significant
ENSG00000259029	0.06653576459328517	0.5624483447509305	2.1632632315314844	0.2599999558781132	0.7948638076306351		DUX4L18	0.0997072772069166	Not significant
ENSG00000259030	97.89009481717625	-0.8466798327804358	0.17060542185778604	-4.962795575665905	6.948570600010903e-07	2.4607757378061308e-06	FPGT-TNNI3K	6.15810452553566	Not significant
ENSG00000259031	10.445290841650042	-1.647357100823917	0.27494354347450123	-5.9916195157959615	2.0776155387079204e-09	1.165504310613424e-08	AL845552.2	8.682434815231916	Not significant
ENSG00000259032	3.9607813120079505	0.3806716030903415	0.2674204013672523	1.423494995684939	0.1545927117848691	0.20070344648143673	ENSAP2	0.8108109845847374	Not significant
ENSG00000259033	47.50887474458702	-1.290207603935053	0.2095304084732761	-6.157615084779489	7.384857628504961e-10	4.506305658565652e-09	AL356804.1	9.13165787296553	Not significant
ENSG00000259035	1.9991601468202813	-3.2802251079977336	0.46445119492575265	-7.062582987911381	1.634356459003121e-12	1.5784711872829045e-11	AL355838.1	11.786653216289073	Downregulated
ENSG00000259036	14.329342802024176	-1.4404247217348618	0.2527863001437012	-5.698191400863199	1.210850688509031e-08	5.945511704929675e-08	AL355102.5	7.916909406943254	Not significant
ENSG00000259037	0.0						BX927359.1		Not significant
ENSG00000259038	19.8736878076947	0.1415327432953748	0.16213587203975094	0.8729267713234684	0.38270299316007184	0.4468609702896903	AL121820.2	0.41713814109972525	Not significant
ENSG00000259039	14.724560503837266	-0.8270180482019597	0.21758785483442517	-3.8008465538266565	0.00014420258453692246	0.0003292438958452153	AL161804.1	3.8410269557049057	Not significant
ENSG00000259040	0.0						BLOC1S5-TXNDC5		Not significant
ENSG00000259041	0.049838252844471485	0.722745956893935	2.240587357968286	0.3225698629083156	0.7470210205175605		AC015722.1	0.12666717734612773	Not significant
ENSG00000259042	1.986598104512428	-0.7119043722746522	0.3956076600700436	-1.7995212027709657	0.07193627304470093	0.10051615081120097	AC244502.3	1.143052066351383	Not significant
ENSG00000259043	1.2199132991524806	-3.0990397353556127	0.9988922920631592	-3.10247637305791	0.0019190886627784612	0.003590467222153486	BRD7P1	2.7169049601963	Downregulated
ENSG00000259044	0.2556560385836482	-0.8287722076825687	1.0502488059463746	-0.7891198761571223	0.4300419459706387	0.49402118723000527	AL357172.1	0.3664891815945391	Not significant
ENSG00000259045	11.306153661981018	0.0275782877983393	0.2486397706790595	0.11091663945401938	0.9116824506429623	0.9293002302655945	MTCO1P2	0.040156405036171315	Not significant
ENSG00000259046	1.1727365981661688	-1.1130639965712816	0.4136679716934659	-2.6907183362894687	0.00712983631802638	0.012028096722941244	RRAGAP1	2.146920440273506	Not significant
ENSG00000259047	0.10992544460574463	0.5602854627261923	1.7127054671802564	0.3271347429331375	0.743565975131266		AL163153.1	0.12868049134610451	Not significant
ENSG00000259048	3.189728312118414	-1.5734592708581128	0.35227661229581764	-4.466544800132318	7.949302158959279e-06	2.2974474400991486e-05	AL392023.2	5.099670994842334	Not significant
ENSG00000259049	0.0						AL139317.3		Not significant
ENSG00000259050	1.6429412891121982	-1.1007917061857684	0.33851276805640473	-3.2518469318189758	0.00114657751180016	0.002230713831918568	CHORDC2P	2.940596580437564	Not significant
ENSG00000259051	4.509942938438617	0.5552940109221884	0.19266778113456237	2.8821321741093904	0.0039499400575505285	0.0069748478970400795	HNRNPUP1	2.4034094949741895	Not significant
ENSG00000259052	0.0						AL157871.6		Not significant
ENSG00000259053	0.0						AL137230.2		Not significant
ENSG00000259054	1.3215409519386534	0.8558155443259572	0.3524768743883044	2.428004804034753	0.015182142171219368	0.024129171842183893	LINC02332	1.8186669459963578	Not significant
ENSG00000259055	5.058308478284083	-1.7917762092258045	0.2909635122892179	-6.158078705912712	7.363276200480346e-10	4.495914822781544e-09	AL591770.1	9.132928908596401	Not significant
ENSG00000259056	5.065272721095408	-1.2388152572607312	0.2581891722009876	-4.79809144086172	1.6018465150716843e-06	5.286521800943797e-06	DUXAP1	5.795379099269763	Not significant
ENSG00000259057	5.016530158355511	-2.0857010542403347	0.43083047391698337	-4.841117749349894	1.29110836181007e-06	4.3300307352712244e-06	THRAP3P2	5.889037306175709	Downregulated
ENSG00000259058	0.1943243148770766	-0.013770203241316364	1.1303588092126886	-0.012182152365325053	0.9902802891196373		AF111169.2	0.004241865211126975	Not significant
ENSG00000259059	3.706250987855199	-1.4938513749447604	0.34307278450913475	-4.354327834783364	1.3347583201410033e-05	3.692686752325541e-05	PEBP1P1	4.874597363311361	Not significant
ENSG00000259060	0.047590904883421756	0.9610191276589589	2.905327593156989	0.3307782330372926	0.7408120037441261		AL163195.3	0.13029198918033344	Not significant
ENSG00000259061	0.05324441136609225	1.0001816213212027	2.2174088552640137	0.4510587296279725	0.6519472213888169		AL358292.1	0.1857875613039412	Not significant
ENSG00000259062	15.586605502380182	0.15800848200274775	0.17997404740482564	0.8779514840121947	0.37997004799041795	0.444052387373847	ACTN1-AS1	0.42025063629151177	Not significant
ENSG00000259064	19.006746082618843	-1.9379773954507715	0.3100943325757393	-6.249638228965143	4.1140449626805983e-10	2.6151490652435496e-09	AC091544.3	9.385730966181068	Not significant
ENSG00000259065	132.03836413925455	-0.40210969596025997	0.1361689021149015	-2.953021502816798	0.0031468004244583365	0.0056607094132608395	AC005520.2	2.502130799922793	Not significant
ENSG00000259066	8.958658360291317	-0.7051840636148148	0.1723632333239454	-4.091267319692637	4.290222556719196e-05	0.00010796517053383974	AL110118.1	4.367520178060496	Not significant
ENSG00000259067	1.2403615128851369	-0.3538814413247783	0.43083796688607845	-0.8213794245722803	0.41143017968330503	0.47572364803287626	AL583810.3	0.38570385462185297	Not significant
ENSG00000259068	1.1529002755108144	-1.3808619841096923	0.47887221256774753	-2.883570914890656	0.003931941055465325	0.006945289749577261	TRAV37	2.4053930013887395	Not significant
ENSG00000259069	0.0						AL512310.9		Not significant
ENSG00000259070	107.15663475174168	-1.6494412413162531	0.19023632280803007	-8.670485304642508	4.302824861506328e-18	1.0611342111003517e-16	LINC00639	17.3662463307079	Not significant
ENSG00000259071	0.0						AL359397.2		Not significant
ENSG00000259072	9.057024347422344	-0.34165350892045654	0.17703487068978585	-1.9298656111604597	0.05362349134259584	0.07691299211453843	AL355835.1	1.2706449131904813	Not significant
ENSG00000259073	112.6790876322826	-1.9888164137067406	0.36367102375187116	-5.468723884539365	4.53287243077029e-08	2.0085889216656862e-07	FOXN3-AS2	7.343626503176503	Not significant
ENSG00000259074	0.049970731083150435	0.6837485657185375	2.807792311959875	0.24351821279874944	0.8076039779145542		PSMB7P1	0.0928015505727697	Not significant
ENSG00000259075	21.706455922354007	-0.573661288032765	0.1701223287747974	-3.372051700468783	0.0007461044126448842	0.0014986438999635158	POC1B-GALNT4	3.1272003914784934	Not significant
ENSG00000259076	6.177382314582775	-1.1460162217461587	0.3082450450398687	-3.7178739453798255	0.00020090646862047786	0.0004471310029178792	AL049869.1	3.6970060799717457	Not significant
ENSG00000259077	0.2866381160782796	0.12344378300429544	0.8407281772322797	0.14682960122816238	0.8832665194965859	0.9052324746176512	AL136501.1	0.053908231324058434	Not significant
ENSG00000259078	30.21710662503831	-0.5138619621715437	0.2055662147065991	-2.4997393803498764	0.01242847006759856	0.02005223437722545	PTBP1P	1.9055823292902925	Not significant
ENSG00000259079	164.97212974065943	-1.1581037790823907	0.3514656210602424	-3.2950698722362035	0.0009839721051985424	0.001937260070098594	AC005476.1	3.007017213286203	Not significant
ENSG00000259080	0.0						AC074091.2		Not significant
ENSG00000259081	38.40650781930508	-0.9849635773448796	0.16263392569081742	-6.056322954519275	1.3926826290203933e-09	8.059016263478065e-09	AF111169.3	8.856147841342668	Not significant
ENSG00000259082	6.012097350820388	0.9832854323736023	0.42140266370243024	2.3333631157774093	0.01962909540766886	0.030604676892169107	LINC02314	1.7070997140785453	Not significant
ENSG00000259083	24.626721303342656	-0.658197879362036	0.19589504534969807	-3.3599516424066134	0.0007795611629087585	0.0015609560666395436	AL132639.3	3.1081498052067453	Not significant
ENSG00000259084	0.09687509483517193	-0.16208345969030705	2.094579720606385	-0.07738233025734802	0.9383193970416698		AL133467.3	0.027649305798209498	Not significant
ENSG00000259086	3.3469137983972073	-1.0277614189200128	0.26211047719115554	-3.921100102268986	8.814563392930657e-05	0.00020941851876029663	KIAA1143P1	4.054799194508956	Not significant
ENSG00000259087	16.327934580807046	0.04454096763058743	0.2706645498892335	0.1645615122069563	0.8692891269338175	0.8935964266375822	AL121790.2	0.06083575249512208	Not significant
ENSG00000259088	66.81284432219853	-1.0212943055373152	0.1857581976916248	-5.497977038045744	3.8417294008242226e-08	1.7244646238521093e-07	AL137779.2	7.415473228716285	Not significant
ENSG00000259089	0.09470031759642494	0.2020686034782024	1.7500918065728053	0.11546171619071356	0.908079163536778		GRAMD4P5	0.04187628937697277	Not significant
ENSG00000259090	22.386643320365113	-0.7735688357135944	0.2841984956819751	-2.721931493188607	0.00649015951423689	0.011025432871241914	SEPTIN7P1	2.1877446290391487	Not significant
ENSG00000259091	10.061842427428255	-0.28334038144447105	0.24378204277869372	-1.1622692886435797	0.24512609740632701	0.3024532833794466	LINC00517	0.6106104490245353	Not significant
ENSG00000259092	6.282068087006334	-0.5450601637225078	0.2647761118791507	-2.058570011675693	0.03953544799002917	0.058178419068394986	TRAV30	1.4030133356954841	Not significant
ENSG00000259093	0.9606542870551223	-0.1756339983386393	0.40838260109113983	-0.430072186888889	0.667143131299413	0.7185782686529653	AL137191.1	0.17578098097864048	Not significant
ENSG00000259094	11.322714740614023	1.4884875599436247	0.4406435529189273	3.3779855624427735	0.0007301891422467204	0.0014696057368637674	AC013457.1	3.136564629202498	Not significant
ENSG00000259095	0.008778683915986098	0.766061984000286	2.905327593156989	0.26367490736831756	0.7920304324749506		GTF2IP22	0.10125813103421323	Not significant
ENSG00000259096	85.5033315742011	-1.1388271942671642	0.32902750384792695	-3.4611914838387436	0.0005377901411611174	0.001107292833287739	SHLD2P2	3.269387163582725	Not significant
ENSG00000259097	1.0746985064324353	-2.2020626448072047	0.5182479392215886	-4.2490523900870985	2.1467671198033266e-05	5.71930640184167e-05	AL163932.1	4.668215065051358	Downregulated
ENSG00000259098	1.1811222216949713	-1.79328706546952	0.59921586339588	-2.99272294846567	0.0027650062867693244	0.005018893029057908	AC025884.2	2.5583038769067974	Not significant
ENSG00000259099	0.6899751985593764	-0.29664784316165277	0.610265393257446	-0.48609645318116407	0.6268987815281052	0.6823617505149058	AC025574.1	0.20280257427674464	Not significant
ENSG00000259100	50.42093722568771	-1.646363891782583	0.23596157645657087	-6.977254163605738	3.0100487939436023e-12	2.771063379723728e-11	COILP1	11.521426464283666	Not significant
ENSG00000259102	0.6548570042177734	1.0017922482186234	0.5473563312258323	1.83023780135156	0.0672143875391987	0.09452824991697482	SMARCE1P3	1.1725377543259008	Not significant
ENSG00000259103	91.74309171841485	-0.9887553806413867	0.3657483151862783	-2.7033764465539813	0.006863896074847013	0.011614774548697492	AF107885.2	2.163429300692882	Not significant
ENSG00000259104	1.06139795125964	0.5372621661359365	0.5070971715682775	1.059485629695723	0.2893786703713949	0.34990212856525543	PTCSC3	0.5385334831734038	Not significant
ENSG00000259105	1.4975114691201012	-0.45347847820498777	0.2993263828617129	-1.5149966864581137	0.1297732432513619	0.17149339058928403	RPS3AP4	0.8868148414813121	Not significant
ENSG00000259106	5.761898927616219	-1.8445165263744276	0.3283045935286937	-5.618308615633847	1.9283583522969906e-08	9.130805463662321e-08	AC008056.2	7.7148122567590995	Not significant
ENSG00000259107	0.8418505535441093	-0.917822087693083	0.4712734959123119	-1.9475359757211104	0.05147051103895761	0.07408968398540526	LINC00911	1.2884415197176269	Not significant
ENSG00000259108	2.285194755316207	-4.004066860293604	1.2818064800830817	-3.1237686207001203	0.0017855080274174167	0.0033583794555850774	LINC01595	2.7482381929339543	Downregulated
ENSG00000259109	14.446741275459834	-1.0914702172913926	0.3028327527383836	-3.604201353458986	0.00031311425066201564	0.0006737155401239884	AC004858.1	3.504297166036754	Not significant
ENSG00000259110	0.0						LINC02304		Not significant
ENSG00000259111	0.40274887418300725	-0.6186481926951412	0.6750312884860447	-0.9164733594536646	0.3594186740585061	0.4231600995735439	AL079307.2	0.44439936231364346	Not significant
ENSG00000259112	0.02622518600930805	0.8440448414637555	2.905327593156989	0.29051623763590767	0.771421330345774		NDUFC2-KCTD14	0.11270835675414559	Not significant
ENSG00000259113	29.97837308679852	-0.822638589801039	0.28892123363371036	-2.8472763301432074	0.004409506841529737	0.007726378669837321	AL118556.1	2.355609979234791	Not significant
ENSG00000259115	0.0						AL357153.3		Not significant
ENSG00000259116	119.32598004882792	-0.842447030385565	0.21659652628241513	-3.88947618341357	0.00010046082678783001	0.00023613796455939577	AL049869.2	3.998003251938816	Not significant
ENSG00000259117	0.19105656712841104	-0.2631430038191464	1.4684028901070871	-0.17920354528855226	0.8577778800521971		AL121576.1	0.06662515732186336	Not significant
ENSG00000259118	147.49350002618186	-0.8624041652325112	0.2742170611761758	-3.144969031224661	0.0016610441229702505	0.0031407862754887672	AL139022.1	2.779618831059747	Not significant
ENSG00000259119	1.379533189511605	-0.4541698079614694	0.4260907768098787	-1.0658991761375758	0.286469221469739	0.3468513721559692	AL132796.2	0.542922032209354	Not significant
ENSG00000259120	304.83937690176595	1.1044072506779052	0.17661089398510949	6.253335939576981	4.0177660071521715e-10	2.558229859493384e-09	SMIM6	9.396015359962524	Not significant
ENSG00000259121	33.104095898481916	-1.0492899025694158	0.28077182667236533	-3.73716236064468	0.00018610875504833705	0.00041676759901405436	AL109628.1	3.730233196026967	Not significant
ENSG00000259122	0.015135358301293981	0.5667731451829817	2.905327593156989	0.19508063273756826	0.8453298241276219		TVP23BP1	0.0729738083867493	Not significant
ENSG00000259123	0.4187085712032822	-0.8057873735231628	0.7350776228092255	-1.096193583534359	0.27299406701353995	0.3325010626749678	AC103996.3	0.5638467913888409	Not significant
ENSG00000259124	14.948160220102864	-0.6501533181333596	0.1772023815824482	-3.668987472557519	0.00024351301010796907	0.0005338687537766718	AC008050.1	3.6134778308881113	Not significant
ENSG00000259125	23.196870880453943	-0.3571334156956573	0.24949481349762778	-1.4314262115875727	0.15230810063922898	0.19802900863139633	LRP1-AS	0.8172769977187194	Not significant
ENSG00000259126	3.8583458541298725	-0.35672995595127965	0.3801531709589655	-0.9383847964529692	0.34804669628122575	0.4114392790326033	AL161752.1	0.45836248428113563	Not significant
ENSG00000259129	7.099826814366243	-1.2508688319464265	0.31150613771586366	-4.015551157734781	5.930703197287108e-05	0.00014532268512405534	LINC00648	4.226893809739346	Not significant
ENSG00000259130	5.27082770405022	-0.6019891674511973	0.26996088263289514	-2.2299125768891823	0.025753247274576615	0.039251978033538006	AL133371.3	1.58916800217564	Not significant
ENSG00000259132	0.0						AL132780.3		Not significant
ENSG00000259133	0.5348222287044456	-1.2595492820981031	0.6592585496064047	-1.9105543384307846	0.05606187706794576	0.08008700542804369	AL161757.5	1.2513323652520874	Not significant
ENSG00000259134	62.61066011755879	0.22836798243544365	0.19774136782140242	1.1548821824763689	0.24813867672625864	0.3057501496750316	LINC00924	0.6053055381072143	Not significant
ENSG00000259135	0.7251433005493642	-1.7342691328466244	0.7521345116682963	-2.305796511052089	0.021122005276960076	0.032727706644930736	AL445363.2	1.6752648532131598	Not significant
ENSG00000259136	0.3084198951781844	-0.34575878341650756	0.8657837854088365	-0.3993592733470227	0.6896284982154697	0.7389443369554044	AL137100.2	0.16138480002268046	Not significant
ENSG00000259137	5.853169813582004	-0.21720226285130756	0.3027400182474866	-0.7174547458530809	0.4730935500745474	0.5365980094713997	AL109766.1	0.3250529728690579	Not significant
ENSG00000259138	17.438966612075813	-1.2259872174226536	0.1914992365258661	-6.402047546842609	1.5330690485122774e-10	1.0515516124360679e-09	AL049780.2	9.814438284341614	Not significant
ENSG00000259140	0.053754860038429275	0.5646117226315025	2.466180990305042	0.22894172197867182	0.8189142121762857		AL049839.1	0.08676159168265775	Not significant
ENSG00000259142	2.2216307709650778	-2.2004018901053435	0.44599928631586006	-4.933644419661699	8.070931476390235e-07	2.8208523808735654e-06	LINC00644	6.093076339910959	Downregulated
ENSG00000259143	0.0						AL356017.1		Not significant
ENSG00000259144	3.7897458671933406	-1.1636788758620946	0.2767436599313635	-4.204898049518836	2.6119986863506917e-05	6.848624489777289e-05	RANBP20P	4.5830270458161015	Not significant
ENSG00000259146	130.78759575881801	-0.6165581517956265	0.15304746269828032	-4.028542132783455	5.612380349558623e-05	0.00013809840150431514	AC005476.2	4.25085290462209	Not significant
ENSG00000259148	0.14907422288559696	0.039659350161985706	1.1437915115287127	0.03467358322058166	0.9723400257929291		YWHAZP1	0.012181836408759068	Not significant
ENSG00000259149	0.1686761864003742	-0.33895498152227477	1.1437093388210757	-0.2963646181919492	0.7669516428378093		AL445074.1	0.11523201794249516	Not significant
ENSG00000259150	0.5861948835694732	-1.0847850207891014	0.628196904714838	-1.7268232502379581	0.08419941154272408	0.11605833068168775	LINC00929	1.0746909437098613	Not significant
ENSG00000259151	149.4395433554745	-1.9971475645404817	0.3248435844878079	-6.14802834320848	7.845201726581952e-10	4.765419533031547e-09	CAP2P1	9.105395884758368	Not significant
ENSG00000259152	0.03904891743223789	0.6837474313781856	2.905327593156989	0.23534262813895335	0.8139428116056237		AC104002.2	0.08940610798132433	Not significant
ENSG00000259153	61.6085383439127	1.5236890133303354	0.16436352692166153	9.27023800150353	1.8573101909333564e-20	6.673880549254852e-19	AC004816.1	19.731115558316922	Not significant
ENSG00000259154	0.23844457875469063	0.7188992325022713	1.4114606339040214	0.5093299913819318	0.6105209391215699		DUX4L17	0.2142994364054096	Not significant
ENSG00000259155	13.646341182046445	-0.7047813737635115	0.2693553910865224	-2.6165482373327418	0.008882381299512652	0.0147309684084494	STK16P1	2.0514705875325387	Not significant
ENSG00000259156	0.2679227733085079	-0.38131515754989287	1.2365555643005757	-0.3083688016604199	0.7578017186854886	0.7989874742123122	CHEK2P2	0.12044441408507232	Not significant
ENSG00000259157	0.13365831764692546	-0.12029007038744871	1.4856355040180227	-0.08096876391424032	0.9354667937028518		AL079307.3	0.02897162405661668	Not significant
ENSG00000259158	136.85046551859514	-0.9801054459151148	0.21736230253354344	-4.5090866009935855	6.510732980686534e-06	1.909969748796527e-05	ADAM20P1	5.186370115648704	Not significant
ENSG00000259160	1.6346388407335368	-1.552001492775495	0.4018097904635297	-3.8625278169182953	0.00011221978249048815	0.0002612834284895251	AL049869.3	3.9499305774011617	Not significant
ENSG00000259161	40.70805481174939	-1.3236093444237715	0.34071454027690135	-3.8848043976874718	0.00010241230729632571	0.00024032988430220986	NPM1P20	3.989647849320109	Not significant
ENSG00000259162	19.77986727884532	1.0771519642518361	0.25474796838111424	4.228304433974402	2.354590546054261e-05	6.232122940758675e-05	AL355075.5	4.628084604055144	Not significant
ENSG00000259163	54.55981262482564	-1.476374208926661	0.3015997149589113	-4.895144576405837	9.823348255799627e-07	3.3769907298555403e-06	AL096869.2	6.007740459140537	Not significant
ENSG00000259164	0.008354370692275718	0.766061984000286	2.905327593156989	0.26367490736831756	0.7920304324749506		AC007375.2	0.10125813103421323	Not significant
ENSG00000259165	164.04675158709372	-1.1604744751849843	0.2859581985907371	-4.0581962010673225	4.945321265684494e-05	0.00012287891370376186	DDX18P1	4.305805489833856	Not significant
ENSG00000259166	7.1688775265382185	1.0900255548918183	0.34417787737018257	3.167041307885791	0.0015399844170485967	0.0029272391868223344	AL049836.2	2.812483673724606	Not significant
ENSG00000259167	10.209989597653204	-2.1595899069825824	0.30701932414981425	-7.03405205181411	2.0062022570139727e-12	1.9059114457050963e-11	NMNAT1P1	11.697625285334963	Downregulated
ENSG00000259168	0.05533109383917476	0.2851697537435771	2.905327593156989	0.09815407887745484	0.9218099460645615		AC104002.3	0.0353586102734941	Not significant
ENSG00000259169	1.0014510479253118	0.3923774529912314	0.4628116349794856	0.8478124215883721	0.39654244419849666	0.4608345154638965	GNRHR2P1	0.4017103208441047	Not significant
ENSG00000259170	0.3956815963633235	-0.039479114248652435	0.8196525812528148	-0.048165668176521535	0.9615842112421635	0.9698064161265635	AC090985.2	0.01701267619272742	Not significant
ENSG00000259171	0.0						AL163636.1		Not significant
ENSG00000259172	11.032032579084378	-0.395130998514502	0.17989906892802254	-2.196403799469321	0.028063053957796295	0.04249046553006375	AC023024.1	1.5518650687015239	Not significant
ENSG00000259173	0.2029720598252261	0.10529029244100226	0.8414911751602937	0.12512346599588017	0.900425806105829		AC090515.3	0.0455520666604589	Not significant
ENSG00000259175	16.34301480171808	-1.2590814531457464	0.30588857336649306	-4.116144121660955	3.852634516148352e-05	9.772014966929178e-05	AC108451.1	4.41424218879356	Not significant
ENSG00000259177	43.900739202768534	-0.8477242045454965	0.32929790763048417	-2.574338266056507	0.010043202932714372	0.016493796866379733	AC018946.1	1.9981277618750712	Not significant
ENSG00000259178	0.4367388280157925	0.537477986429155	0.6768186784447191	0.7941240446617711	0.4271232210212635	0.4911364945911876	AC023906.2	0.36944681703662857	Not significant
ENSG00000259179	2.7167863260640477	-1.517716500051141	0.37617890007450644	-4.034560417265669	5.470461340044982e-05	0.000134794438928333	UBE2CP4	4.261976046795049	Not significant
ENSG00000259180	0.6170173282297142	-0.22711692293105978	0.6780398634420229	-0.33496101804120526	0.7376544923024224	0.7812991288873558	AC012378.1	0.13214700839680024	Not significant
ENSG00000259181	4.265670625886331	-2.4344217501927816	0.32729746195891396	-7.437948756530161	1.022607102415109e-13	1.2168753400925227e-12	AC114546.1	12.990291195250222	Downregulated
ENSG00000259182	22.21140773221518	-0.49959596404850404	0.16099016288806098	-3.103270132075592	0.0019139485368744585	0.003581815903364634	AC019254.1	2.7180697439112764	Not significant
ENSG00000259183	1.4664797525918036	-2.3879614908668003	0.47261167201838866	-5.052692585158769	4.356247448944013e-07	1.6034939912716306e-06	MED28P6	6.360887458884426	Downregulated
ENSG00000259185	0.0						AC090971.1		Not significant
ENSG00000259186	1.9645662991154866	-0.8998512277411924	0.32642871160878395	-2.7566546561003493	0.00583959899853183	0.010005645731581242	MRPS15P1	2.2336169745835255	Not significant
ENSG00000259187	0.0						AC122108.1		Not significant
ENSG00000259188	31.304004169325705	-0.9251140747012006	0.31249895901934976	-2.960374900461406	0.0030726488195488553	0.005536801252555425	AC025040.1	2.5124870734720464	Not significant
ENSG00000259191	7.0480849504677225	-0.46905874124857344	0.3079155776141675	-1.5233355352885907	0.12767478107942334	0.1690370140638033	AC027237.1	0.8938948781450672	Not significant
ENSG00000259192	28.774644260478365	-1.634727948938655	0.2682650183580261	-6.093705243211955	1.1032672342721878e-09	6.507049323914282e-09	AC109631.1	8.957319279660647	Not significant
ENSG00000259194	9.108823994303563	-0.9319970443851429	0.3538391540190816	-2.633956795903041	0.008439622614185198	0.014050006666471713	AC020891.1	2.0736769728342095	Not significant
ENSG00000259195	7.385345871840669	-0.3305441023533702	0.27101445906283295	-1.2196548608380178	0.22259573997628948	0.277700489554248	AC021739.1	0.6524831514231153	Not significant
ENSG00000259196	30.558102184485573	-1.304856056360072	0.3250424069348764	-4.014417899082027	5.959268185681779e-05	0.00014597191350639054	HMBOX1-IT1	4.224807069527237	Not significant
ENSG00000259198	1.113459850184229	-1.2053154441765543	0.36752143667491827	-3.279578614737201	0.0010396224053462705	0.0020376434059847584	AC020658.2	2.9831243694043876	Not significant
ENSG00000259199	0.20720346863967667	0.05959168908931292	0.9440537074293118	0.06312319799218095	0.9496684018062336		AC022523.1	0.022428011979816153	Not significant
ENSG00000259200	3.43412601602114	-1.8699126225430476	0.3179410949057484	-5.881317805417293	4.070128074151942e-09	2.1710281252920234e-08	AC068722.1	8.390391924675928	Not significant
ENSG00000259201	30.33226554670584	-0.6310457741300926	0.29273807452451905	-2.1556668880707477	0.031109685489623933	0.046699525448273424	AC090971.2	1.5071043794670365	Not significant
ENSG00000259202	108.10517197328824	-0.8091346189032228	0.36546289014829153	-2.213999398338106	0.026828820322807725	0.0407654730858235	AC012568.1	1.571398423062631	Not significant
ENSG00000259203	81.73947816401306	-1.1840575142108374	0.3563901594491462	-3.3223630979064454	0.0008925845976243054	0.001770466704990045	AC016044.1	3.0493506115852114	Not significant
ENSG00000259204	8.892222186547416	0.05448961400800797	0.4171607615975701	0.13062018057339111	0.8960757777152687	0.9162041599864981	AC073964.1	0.047655262154813256	Not significant
ENSG00000259205	33.462872099925484	-0.8217307515662479	0.1890021574815576	-4.347732123885573	1.3755245993063535e-05	3.7956852513387704e-05	PRKXP1	4.861531638464062	Not significant
ENSG00000259207	592.570098198771	0.2913856362630152	0.1591992206456243	1.830320745800863	0.06720199098388659	0.09451620040042298	ITGB3	1.1726178599743504	Not significant
ENSG00000259208	1.0691407344512949	-1.0632297153414974	0.5543436864392554	-1.9179973387466467	0.05511134859306419	0.07883862610427275	AC023968.1	1.2587589615138128	Not significant
ENSG00000259209	108.49332837819453	-1.0659198320793066	0.2277647887185755	-4.67991491606874	2.869939940111216e-06	9.045880664145235e-06	AC004943.1	5.54212719175075	Not significant
ENSG00000259211	9.95040347779155	-0.7892164775046423	0.16164426906932705	-4.882427827776301	1.0478759732456425e-06	3.579832033703561e-06	AC013356.2	5.979690117469262	Not significant
ENSG00000259212	70.09162533146221	-1.1876991887343114	0.25670625028113814	-4.626685900454599	3.7156336038455376e-06	1.145477753912344e-05	AC103739.1	5.429967118056588	Not significant
ENSG00000259213	0.12801738158191925	0.15988454825160528	1.2848027435073974	0.1244428758107526	0.9009646271760151		AC105133.1	0.04529225954683111	Not significant
ENSG00000259214	0.0						AC012414.1		Not significant
ENSG00000259215	7.034180263721392	-0.3852356158842733	0.1692321562862277	-2.2763736179825784	0.022823657312306535	0.03515801718583502	AC027237.2	1.6416147620525035	Not significant
ENSG00000259216	14.520045505956665	-1.1529566620055678	0.26935450454165366	-4.280443217266751	1.8652147448548946e-05	5.0227471261142244e-05	AC084757.1	4.729271160028715	Not significant
ENSG00000259217	1.8216969016980618	-0.6952978082776691	0.48424207428457905	-1.4358475754195967	0.1510457187262773	0.19657403655939487	AC068867.1	0.820891579956432	Not significant
ENSG00000259218	2.3646812262749584	-1.859549810690317	0.5300597007659607	-3.508189375655576	0.00045116776369790183	0.0009427764209594609	LINC00928	3.345661938608632	Not significant
ENSG00000259219	23.455606491822774	-2.1949974586438286	0.2720548436440926	-8.068216794975967	7.133230354886694e-16	1.2090005117798347e-14	AC084855.2	15.146713750991118	Downregulated
ENSG00000259221	9.775345839347988	-1.8212676109985135	0.35075483822576153	-5.192423346777227	2.0757434197014127e-07	8.138140563606619e-07	AC023905.1	6.682826330156197	Not significant
ENSG00000259222	0.16971282892407719	0.6389400379551049	1.6396011510735515	0.38969235752045556	0.6967640484550475		AC027088.2	0.15691426609510484	Not significant
ENSG00000259223	0.10449106741115287	0.8387395384549036	1.587988001292204	0.5281775037168986	0.5973761418242719		AC009654.1	0.22375212636023661	Not significant
ENSG00000259224	22.080992309286486	-1.842156049832781	0.23779424303653582	-7.746848814795501	9.420100152800142e-15	1.331870517594641e-13	SLC35G6	14.025944479842236	Not significant
ENSG00000259225	45.41950329592775	1.6731234512719355	0.23360192741576288	7.162284445941764	7.934357019461117e-13	8.085347260368097e-12	LINC02345	12.100488261626749	Not significant
ENSG00000259227	2.650218861885417	-2.4337505130228787	0.363614321965324	-6.693219617611687	2.1831311515948764e-11	1.7491975205540772e-10	AC087699.1	10.660920173267945	Downregulated
ENSG00000259228	42.283788884269335	-1.79754472647389	0.2821140198272902	-6.371695839768418	1.86949369354896e-10	1.264738868702374e-09	HNRNPA1P62	9.7282759955333	Not significant
ENSG00000259229	0.34136699093428063	0.3796905425743765	0.9673790526790316	0.39249407098786404	0.694693191308852	0.7434998643276894	AC026826.2	0.15820695762699089	Not significant
ENSG00000259230	46.509462875097896	0.376965678190948	0.34260749287269104	1.1002843955051038	0.271208228914629	0.33054611760283054	LINC02323	0.566697137378729	Not significant
ENSG00000259231	0.13756733053460288	0.3582312985009984	1.1366669158718616	0.3151594310512882	0.7526406064194808		AC090888.1	0.12341235435501081	Not significant
ENSG00000259232	26.961202537243846	-1.1548874058363026	0.28976251293257976	-3.9856342842561383	6.730010259220376e-05	0.0001632315123394716	AC105129.1	4.171984273737479	Not significant
ENSG00000259234	28.246930812871224	-1.631284628388043	0.2895284236078865	-5.634281456929841	1.7578972402595378e-08	8.393009741053672e-08	ANKRD34C-AS1	7.755006515663047	Not significant
ENSG00000259235	10.094260428080647	-0.47240840179926613	0.261677802662463	-1.8053055971607328	0.07102687426638919	0.09935230157185423	AC066612.1	1.1485772972345851	Not significant
ENSG00000259236	30.502444469323056	-1.4935279727323896	0.18829218157906288	-7.931970197632795	2.1569620601466905e-15	3.3900257651397056e-14	GOLGA8VP	14.666157493846852	Not significant
ENSG00000259237	25.455119183831826	-1.83429503337407	0.4027865185856576	-4.554012978922441	5.263210656610089e-06	1.573831000776169e-05	LINC02490	5.2787492472784745	Not significant
ENSG00000259238	24.22219316228531	-0.8016691562946914	0.23172875101781837	-3.4595152857534215	0.0005411485611488295	0.0011135575693343896	AC092755.2	3.2666834919541827	Not significant
ENSG00000259239	0.07241672788158245	0.6815921038480238	1.7782276365987943	0.3832985664038498	0.7014984020873603		AC021755.1	0.15397331389496893	Not significant
ENSG00000259240	12.208317628923671	1.415957399465725	0.3354750399121181	4.220753352728278	2.434872327566721e-05	6.42720896902396e-05	MIR4713HG	4.613523806066156	Not significant
ENSG00000259241	2.446739663713386	-2.065558384944539	0.3839008900437732	-5.380446981274307	7.43011200901836e-08	3.1596855306568e-07	AC020892.1	7.129004639196096	Downregulated
ENSG00000259242	19.67134201158955	-0.015400111008447915	0.28223771977917	-0.054564326201676214	0.9564855599652552	0.9654221463915053	AC002306.1	0.019321582118385486	Not significant
ENSG00000259244	5.494592773639066	-0.2893739398161724	0.19751874201035913	-1.4650454780690927	0.14290851035470117	0.18707885385741232	AC048382.2	0.8449419077378387	Not significant
ENSG00000259245	4.851147506058876	-0.47336768062389084	0.3641878839708865	-1.2997897553937634	0.19367303766336155	0.24556422135944647	LINC02853	0.7129308357035191	Not significant
ENSG00000259246	4.029813607780631	-3.4370011101581532	0.4766491909040759	-7.210756203402092	5.56419985635465e-13	5.806714760260871e-12	HMGN2P47	12.254597279299475	Downregulated
ENSG00000259247	0.04328857595501829	0.5646109004695827	2.553492714274083	0.22111318247097195	0.825004306155682		TTTY25P	0.08354378462005037	Not significant
ENSG00000259248	526.9368072554786	-1.00179308484556	0.24673387388144363	-4.0602170633730035	4.902711570718671e-05	0.00012192448278321775	USP3-AS1	4.309563655791122	Not significant
ENSG00000259250	64.1773980379974	0.5250324581891871	0.12299965345395887	4.268568597111672	1.9673132997174146e-05	5.277094003783993e-05	AC018904.1	4.706126472056473	Not significant
ENSG00000259251	24.375527503923188	-0.5720644780035	0.19780801878057966	-2.8920186427733636	0.003827752329949499	0.006777985368132367	AC104590.1	2.417056170481405	Not significant
ENSG00000259252	0.9011469833953876	0.8522054068921684	0.461401038014095	1.8469949928160652	0.06474786598971008	0.09134823945260655	AC026583.1	1.1887745408245636	Not significant
ENSG00000259254	2.623328965778117	0.1851110514035164	0.3885825546291598	0.47637509506873116	0.6338071743168356	0.6885909649320221	AC022405.1	0.19804284916500076	Not significant
ENSG00000259255	0.8418367162941626	-1.225201044763329	0.5456253616164602	-2.2454987083693645	0.02473613506163103	0.03782668835603194	AC073941.1	1.6066681564664531	Not significant
ENSG00000259256	0.6057662907371956	0.13899074905132897	0.5448386595803264	0.25510441780763055	0.7986424521136304	0.8345271888453546	LINC01895	0.09764760845587976	Not significant
ENSG00000259257	32.99999919284509	-1.6850750064971027	0.3071351800199919	-5.486427853648737	4.101428184826948e-08	1.830552452913362e-07	AC037479.1	7.387064888454453	Not significant
ENSG00000259258	13.963217614253946	-1.427403523425355	0.24753090331123137	-5.766566939040409	8.090258472831408e-09	4.0962179248258336e-08	AC013553.1	8.092037603043943	Not significant
ENSG00000259259	0.7570555714928958	-0.5788161527944989	0.38872673168031474	-1.4890052718847027	0.13648598050100857	0.1795232797659792	NPM1P42	0.8649119559766519	Not significant
ENSG00000259261	2.4222570437528677	0.31805333956152293	0.40759600791269157	0.7803151487922596	0.43520539822268933	0.4992439629417649	IGHV4OR15-8	0.3613057263526474	Not significant
ENSG00000259262	4.185795883733583	-0.2748029027708238	0.3021718488788181	-0.9094258905667608	0.36312536045548094	0.4268929994144344	NDUFA3P4	0.4399434191640487	Not significant
ENSG00000259265	1.6531715138656806	0.9524572051398382	0.4233137539142621	2.2500029737582037	0.024448756538620883	0.03742780093097238	AC027088.3	1.611743224153779	Not significant
ENSG00000259266	0.006869809668856255	0.766061984000286	2.905327593156989	0.26367490736831756	0.7920304324749506		AC022523.2	0.10125813103421323	Not significant
ENSG00000259267	0.5259071403623042	0.5791927601789537	0.6326220261108235	0.9155431462601177	0.35990656255168096	0.42366379300704765	LINC02622	0.4438102343307013	Not significant
ENSG00000259268	1.197499793420923	0.6552068326677533	0.34103945395221524	1.9212053768991713	0.05470582057185348	0.07831977536604855	AC007950.1	1.261966463287146	Not significant
ENSG00000259269	32.699199914024724	-1.959379765943917	0.2939478495272975	-6.665739412942903	2.633361448252201e-11	2.0772379201646854e-10	AC109630.1	10.579489526686585	Not significant
ENSG00000259270	0.15655195339147862	0.958500943305315	1.247165158345858	0.7685437144320126	0.4421642302198599		AC044860.2	0.3544163934770452	Not significant
ENSG00000259271	1.6558002424777483	-1.6816216252816052	0.4246451861353287	-3.9600628482002738	7.493004084916688e-05	0.00018026732174276713	ANKRD62P1	4.125344030640083	Not significant
ENSG00000259273	0.13929667181208769	0.5982718166177308	1.3539788600908793	0.44186200704608836	0.6585890649844872		AC027176.1	0.18138548445970493	Not significant
ENSG00000259274	40.698430285943346	-1.660678449462365	0.2843635293168188	-5.839983958041779	5.220584891570058e-09	2.7341754244892004e-08	AC107241.1	8.28228083781163	Not significant
ENSG00000259275	187.55393807684734	-0.5708868970593083	0.17664181977847807	-3.2318898082868643	0.0012297446768332354	0.002377901311424842	AC087477.2	2.910185048684838	Not significant
ENSG00000259276	290.624049924051	-1.6174217422500454	0.40788292090609357	-3.9654068835660383	7.327085228222263e-05	0.00017657678131878244	AC087286.1	4.1350687567438715	Not significant
ENSG00000259277	9.099177354735403	-1.010052493583538	0.3343993649074042	-3.0204976431795063	0.0025235967215549125	0.004617195380270859	AC127522.1	2.5979800454646336	Not significant
ENSG00000259278	55.11664712230679	-1.569378693003199	0.2887304075088149	-5.435446534862408	5.4659373530657906e-08	2.382066016378888e-07	AC087878.1	7.262335350208991	Not significant
ENSG00000259280	2.7351517301078596	-1.6982264655461108	0.35129830568639475	-4.834143626818752	1.3372001953048836e-06	4.476252494582189e-06	AC018563.1	5.873803568648548	Not significant
ENSG00000259281	0.17872459222203216	0.23789223420057087	1.1808155181612174	0.20146435284913938	0.8403355002533741		LINGO1-AS2	0.0755472891540419	Not significant
ENSG00000259282	0.7908554897526039	-2.089426248358614	0.5584567403943905	-3.7414290082397965	0.0001829768668589283	0.00041037221179971876	SPATA8-AS1	3.73760381316885	Downregulated
ENSG00000259283	0.3229035818806297	1.3129144588132682	0.8228307235526572	1.5956069957434544	0.11057656465111405	0.148623476164615	AC109462.1	0.9563369066765378	Not significant
ENSG00000259284	0.586025971959439	-1.1575790206616177	0.49980657660066663	-2.316053999398442	0.020555320502397216	0.031928811824582515	LINC02349	1.6870757472301463	Not significant
ENSG00000259285	4.343441097334225	-0.8577351391051736	0.2863411854927503	-2.9955004119618347	0.002739949312333305	0.0049766465642058525	AC025431.1	2.5622574713320074	Not significant
ENSG00000259286	6.690636643680855	-1.149598943153476	0.23132429798724183	-4.969641983813044	6.70766378811235e-07	2.381666857581323e-06	AC087639.1	6.173428713899418	Not significant
ENSG00000259287	9.034998564368788	-1.1628126994632482	0.1682324436548681	-6.91194084922632	4.780672080280969e-12	4.276704873122521e-11	AC010809.1	11.320511044760318	Not significant
ENSG00000259288	1.791206568037673	-0.9827565850193412	0.4087391219421827	-2.4043614429409934	0.016200746356514844	0.025621040043366246	BUB1B-PAK6	1.7904649773678998	Not significant
ENSG00000259289	2.347459489670402	-1.981970755682659	0.33394728152979686	-5.9349809544888155	2.938796119841942e-09	1.6069801974619155e-08	LINC02206	8.531830542235973	Not significant
ENSG00000259290	9.451566415494678	-2.505478842540096	0.355919312022508	-7.0394574216912735	1.9298984299469868e-12	1.838729164093837e-11	AP001007.3	11.714465547196534	Downregulated
ENSG00000259291	411.5421776824291	-1.0035431084466788	0.16090050458169958	-6.237041400557667	4.4592400461359597e-10	2.816806545007991e-09	ZNF710-AS1	9.35073914843841	Not significant
ENSG00000259293	15.626971374774222	-0.8469821085726248	0.2843784343106055	-2.978362654769837	0.0028979287567927085	0.00524320355395667	LIPC-AS1	2.537912295508088	Not significant
ENSG00000259294	65.26282610941938	-1.2069167900179232	0.29784512972265215	-4.052162246674242	5.074645262058454e-05	0.00012580105738017172	AC005096.1	4.294594311269949	Not significant
ENSG00000259295	57.73676353285699	-0.4263556731080375	0.15614281940907584	-2.730549344001761	0.006322886691418124	0.010762749930311864	CSPG4P12	2.199084600842607	Not significant
ENSG00000259296	2.893625102765194	-1.8947198293412681	0.33747880857508855	-5.614337200434011	1.9731710022379958e-08	9.330466308063818e-08	AC020892.2	7.7048352755637195	Not significant
ENSG00000259299	22.904664650123674	-2.463849221439769	0.3319654012216211	-7.422006065610723	1.1535952890410945e-13	1.3619155095776405e-12	AC061965.2	12.937946526157617	Downregulated
ENSG00000259300	4.539236520267109	-1.8489653650188125	0.3135929788657013	-5.896067481187602	3.7226678106239724e-09	1.9999516337989855e-08	TUBBP8	8.42914571598402	Not significant
ENSG00000259301	0.5980635448675734	-0.9805822436290945	0.7401140559295737	-1.3249069326179679	0.18520202121276716	0.23595061521215752	AC084759.1	0.73235427793075	Not significant
ENSG00000259302	0.012338027174307237	0.6469218502257666	2.905327593156989	0.22266743748604542	0.8237943462325624		AC048382.3	0.08418119296763948	Not significant
ENSG00000259303	0.7742808529326745	-0.4104043842853483	0.5683061710574436	-0.7221536650248078	0.47020000715286175	0.5338311392634831	IGHV2OR16-5	0.3277173686044262	Not significant
ENSG00000259304	0.26326448748544234	-0.5658686881832699	0.8532783532842088	-0.6631700968450457	0.5072216207838536	0.5697703372165185	AC090888.2	0.2948022425336678	Not significant
ENSG00000259305	10.157119686793347	-0.4766430418085395	0.1676719787270611	-2.84271137865216	0.004473155799768604	0.00782790373750312	ZHX1-C8orf76	2.349385975111174	Not significant
ENSG00000259306	4.691083371959922	2.1257624370218	0.38190216397833554	5.566248734695281	2.602816411127231e-08	1.205160384977714e-07	AC020891.2	7.584556463641144	Upregulated
ENSG00000259307	3.9634761891992185	-0.6100185929244972	0.266274377134989	-2.2909398924825783	0.021966890320961715	0.03395264405116995	PLCB2-AS1	1.6582314183654832	Not significant
ENSG00000259308	29.36869842151413	-1.0193429465888924	0.2373013040958957	-4.295564031864596	1.7424973085516537e-05	4.719434808152518e-05	FABP5P8	4.758827884037452	Not significant
ENSG00000259309	3.6681554538390766	-2.5199506089787644	0.3666730601374548	-6.872472736432041	6.309844265129563e-12	5.536336077092177e-11	AC021818.1	11.199981359556107	Downregulated
ENSG00000259312	1.1723050955943897	-1.6099959305245097	0.5189337607447237	-3.102507588278702	0.001918886283914806	0.003590240018547893	AC087477.3	2.7169507614456783	Not significant
ENSG00000259314	30.318174579540873	-1.1650637932762586	0.2219052961004257	-5.250274841340407	1.5187243907795718e-07	6.095639429442243e-07	AC103739.2	6.818521032209473	Not significant
ENSG00000259315	18.837034058384283	-0.5661808352453882	0.16344904103891575	-3.463959357892994	0.00053228692489047	0.001096876750101936	ACTG1P17	3.2738542017168966	Not significant
ENSG00000259316	27.995924196277198	-0.9903702937732013	0.2806572141098489	-3.5287540956833254	0.0004175209034176092	0.000878530601923551	AC087632.2	3.3793217764398684	Not significant
ENSG00000259317	0.6134338043619169	-1.0612398054291083	0.5156727850753391	-2.0579713262821553	0.03959288597611641	0.058259469091074406	AC044860.3	1.4023828408135566	Not significant
ENSG00000259318	75.33476039774995	-1.16913999913947	0.22821328064061988	-5.123014733663023	3.0068884349796756e-07	1.1415309174303463e-06	HMGN1P1	6.521882685292083	Not significant
ENSG00000259319	93.96840458939981	-0.6481407228665155	0.11177775291722658	-5.798476941529458	6.6919902213966385e-09	3.439127107429946e-08	AF111167.2	8.17444470231762	Not significant
ENSG00000259320	0.17189347009700706	0.4391367703642613	1.4237231050212804	0.3084425397154017	0.7577456167319674		AC022523.3	0.12047656718023472	Not significant
ENSG00000259321	13.687534501633715	-0.2902603997205975	0.14734186933214763	-1.9699790767977403	0.048840768567397545	0.07062136259216728	AL136295.2	1.3112175105348238	Not significant
ENSG00000259322	18.568506882367146	-1.2413378595993063	0.19206774070102708	-6.463021093852374	1.0263297900274953e-10	7.257512803385491e-10	AC090607.1	9.988713065174206	Not significant
ENSG00000259324	0.0						AC135068.2		Not significant
ENSG00000259326	127.4463765250142	-1.3138433635528235	0.2505327033081265	-5.244199045491266	1.5696268035452459e-07	6.28614653996073e-07	AC116158.1	6.804203593722788	Not significant
ENSG00000259327	0.0						AC023906.3		Not significant
ENSG00000259330	969.5345146122924	0.3519261453690567	0.13516809332414068	2.60361847766187	0.009224537874400468	0.01525946136617637	INAFM2	2.035055381659415	Not significant
ENSG00000259331	0.06045454473548395	0.7227465192378196	2.179260688640745	0.3316475734202379	0.7401553923427053		AC009432.1	0.13067709249568055	Not significant
ENSG00000259332	0.0						ST20-MTHFS		Not significant
ENSG00000259333	0.007460152339230029	0.766061984000286	2.905327593156989	0.26367490736831756	0.7920304324749506		AC127029.1	0.10125813103421323	Not significant
ENSG00000259334	14.177958371671082	-2.3067223778672985	0.31485644060845686	-7.326267086706504	2.366519294651884e-13	2.6404472455492163e-12	LINC00596	12.62588995030155	Downregulated
ENSG00000259335	53.61651260839726	-1.1898851291070276	0.322091533299539	-3.6942452877221617	0.0002205408365127145	0.00048740117190267416	HNRNPMP1	3.6565109824770015	Not significant
ENSG00000259336	60.07267217392757	-1.7946322069639322	0.30042766692455325	-5.97359166462728	2.3208628330757013e-09	1.2915423782079974e-08	AC021231.1	8.634350526325063	Not significant
ENSG00000259337	17.183290869205283	0.24479344969421343	0.3335195861668733	0.7339702369735293	0.46296687788441343	0.5266485575528608	IGHV1OR15-2	0.3344500786722872	Not significant
ENSG00000259338	1.0363352738412923	0.32351723105806135	0.41157198978796433	0.786052596107749	0.43183667427914424	0.49581731314411087	H3P39	0.3646804774239463	Not significant
ENSG00000259339	6.8346548399743625	0.40154359813809826	0.36212259694207866	1.1088609259099205	0.267490182434996	0.3266031577599323	TGIF1P1	0.5726921530541567	Not significant
ENSG00000259340	0.302604850589414	-1.0559461547019195	0.9788864987777517	-1.0787217476391648	0.2807117878281217	0.34070756646467437	AC110588.1	0.5517393498122404	Not significant
ENSG00000259341	147.9399854892288	2.9303848355346584	0.21470946806597646	13.648139795280022	2.0709782825502835e-42	1.4401174614939802e-39	AC015660.1	41.683824455340265	Upregulated
ENSG00000259342	60.21483720400912	0.313843877616821	0.24628814579307015	1.2742955070217254	0.20255870822653682	0.25540078511021214	AC025580.1	0.6934490812711305	Not significant
ENSG00000259343	464.6127694807436	-2.4088605045675346	0.2539957379797986	-9.483861909364487	2.4504234946318985e-21	1.0200869205477748e-19	TMC3-AS1	20.61075885217109	Downregulated
ENSG00000259345	308.7431204599672	-1.3801210247136424	0.2563208061616287	-5.38435035914867	7.270676146508788e-08	3.098824436338328e-07	AC013652.1	7.13842519945138	Not significant
ENSG00000259346	0.2697739705204029	0.09187067853996188	0.7467747017281602	0.1230232871137144	0.9020886575864271	0.9212245748853902	AC105129.2	0.04475077774804335	Not significant
ENSG00000259347	129.7883800306904	-2.4927338656030114	0.22901365284243558	-10.884651786756335	1.364189866813221e-27	1.4705847621026713e-25	AC087482.1	26.86512518072735	Downregulated
ENSG00000259349	27.416971148147535	-0.7420014322675172	0.14728168476557635	-5.03797490807182	4.7048310163484276e-07	1.7207712937191982e-06	AC011921.1	6.327455970533291	Not significant
ENSG00000259350	0.13401287679865959	1.1180383761547636	1.8295600506852163	0.6110968457887076	0.5411354678727234		AC067805.1	0.26669399998610527	Not significant
ENSG00000259351	35.03089742640724	-1.7828960521077577	0.2534654382834662	-7.034079534401191	2.005806918821927e-12	1.9059026019260238e-11	AC015914.1	11.69771087496765	Not significant
ENSG00000259352	0.0						AC091117.1		Not significant
ENSG00000259353	53.800865422116885	1.0383626687589975	0.1877757171190635	5.529802706601301	3.205911435384835e-08	1.4594952456230528e-07	AC090515.4	7.494048479378921	Not significant
ENSG00000259354	175.9139537711888	0.04381603315219149	0.24017298286658462	0.18243531237038085	0.8552411155137829	0.8820941393207816	AC025580.2	0.06791142869318346	Not significant
ENSG00000259356	18.69630552095986	-2.409704233163257	0.33899268975205377	-7.1084253614016415	1.173743441071936e-12	1.1629552713747467e-11	AC022710.1	11.930426821575011	Downregulated
ENSG00000259357	0.0						AL590133.2		Not significant
ENSG00000259358	40.71932732910933	-2.2165409754171823	0.3344083350022073	-6.628246797145627	3.3969718960773085e-11	2.6242418471777325e-10	DEPDC1P1	10.468908046132338	Downregulated
ENSG00000259359	76.14579455988093	-1.4878016988518097	0.277768086411049	-5.356272990447574	8.495612044801919e-08	3.5721798490543376e-07	AC012409.1	7.070805328024458	Not significant
ENSG00000259360	1.8440862242249663	-1.9662528287944039	0.41356238789622335	-4.754428561061028	1.9900849375402415e-06	6.460709727527407e-06	AC009558.1	5.701128387350179	Not significant
ENSG00000259361	0.4727213329527417	-0.3107922056906256	0.5695008468150121	-0.5457273811422068	0.5852533474010272	0.6437304401693923	LINC00927	0.23265609364391834	Not significant
ENSG00000259362	6.593744600344263	-1.275176679419635	0.2079115814166442	-6.133264297885581	8.609393814102779e-10	5.183062936103919e-09	AC046168.1	9.065027426067612	Not significant
ENSG00000259363	180.39442650698402	-0.28473211019119765	0.1657385765866665	-1.7179591864197539	0.08580405993268449	0.11805261382183359	AC090825.1	1.0664921624467854	Not significant
ENSG00000259364	16.623851907669426	-1.750781898282676	0.2576749080291734	-6.794537782795894	1.0866033751074563e-11	9.154911576075994e-11	AC013356.3	10.96392895033463	Not significant
ENSG00000259365	4.969702650566238	-1.1234803123328254	0.3002059146445196	-3.7423656814462265	0.0001822959767080304	0.0004090495369735434	AC019254.2	3.739222916165555	Not significant
ENSG00000259366	183.66833587924236	-1.1848198614617904	0.16369333285625606	-7.238045928860252	4.551953059136203e-13	4.821691191496945e-12	AC108449.2	12.341802225141816	Not significant
ENSG00000259367	236.66603928282188	-1.2384143006051798	0.31171739584662556	-3.9728751654736563	7.101026881463322e-05	0.000171581888358039	AC087286.2	4.148678843294208	Not significant
ENSG00000259368	0.0						AC013356.4		Not significant
ENSG00000259369	0.2204169484338189	0.8245331832724452	0.8759430584250605	0.9413091128947926	0.3465464741045222		AC009997.1	0.46023851547145284	Not significant
ENSG00000259370	207.66478014100025	-1.3299217100606	0.2113787897330983	-6.2916516446132205	3.141057538949612e-10	2.0365107395012506e-09	AC103740.1	9.50292410797608	Not significant
ENSG00000259371	0.0						AL136295.3		Not significant
ENSG00000259374	5.207796281983633	0.3449051703915692	0.3093656683737118	1.1148786231021792	0.26490243840298056	0.323900126026696	NDUFB4P11	0.5769140440429533	Not significant
ENSG00000259375	0.0						AC087286.3		Not significant
ENSG00000259376	18.32342102734855	-0.7304863351544625	0.14613787684390472	-4.99861056510847	5.774489264258306e-07	2.074949664883268e-06	AC090907.1	6.238486421742871	Not significant
ENSG00000259377	15.773153588127636	-1.0609897644943065	0.28711363111177485	-3.695365351989358	0.00021957082032868932	0.0004854747219555777	AC026770.1	3.6584253755709972	Not significant
ENSG00000259378	77.20120716395039	-1.045962570245763	0.2859116260681157	-3.658342210947981	0.00025385195082074986	0.0005545654210584983	DCAF13P3	3.595419494747336	Not significant
ENSG00000259379	7.143554888671711	0.4304492143575225	0.39366482806575065	1.0934408757635519	0.2742002748249497	0.33378081236365337	MTND5P32	0.5619321142624094	Not significant
ENSG00000259380	3.1029270414884698	-0.9352531109149415	0.24783620595768377	-3.773674259178375	0.0001608607672826572	0.0003642793231024379	AC087473.1	3.7935498641065006	Not significant
ENSG00000259381	68.97827473197322	-0.6732304896661597	0.2203192752126256	-3.055703996014143	0.0022453280321410533	0.004150212856234064	AC090695.1	2.648720201590869	Not significant
ENSG00000259383	1.0116387030355414	-0.3567400364503539	1.7034174138339206	-0.2094260828574195	0.8341156330112134	0.8642230553393274	AC012414.2	0.07877373917325226	Not significant
ENSG00000259384	0.07486636592907964	0.1240630088722708	2.659875113778432	0.0466424187472605	0.962798223530394		GH1	0.016464719717800006	Not significant
ENSG00000259385	0.0						AC066612.2		Not significant
ENSG00000259388	3.849340662338035	-0.6002892570704279	0.3203189534427818	-1.8740360213422618	0.06092546043584446	0.08638995469825418	AC025040.2	1.2152011800096163	Not significant
ENSG00000259389	10.168522064808988	-1.3076317943212323	0.2872785113402994	-4.551791180692455	5.319111611971789e-06	1.5895840355079668e-05	H3P38	5.274160896696734	Not significant
ENSG00000259390	2.840881827479993	-1.2529671327191776	0.3547170329487504	-3.5323004432668634	0.00041196102212400626	0.000867460211724589	AC022196.1	3.3851438729893277	Not significant
ENSG00000259392	36.28488617307113	-0.2206838802806327	0.2166096629788236	-1.018809028395965	0.30829363867146553	0.36984749188403826	AC090877.1	0.5110354364099905	Not significant
ENSG00000259393	2.1767691489106005	-2.032135548878119	0.3772374350586885	-5.386887302321868	7.168835257107123e-08	3.057502261983971e-07	AC025918.2	7.144551399771781	Downregulated
ENSG00000259394	4.303161198159819	-0.4816654028801532	0.3302193701737172	-1.458622498815758	0.14466903765222852	0.1891127572073877	AC079328.1	0.8396244074824407	Not significant
ENSG00000259395	0.6862368178854867	-0.21517902638903122	0.5414055178014234	-0.39744520385171717	0.6910391868075829	0.7401074617818402	AC087516.1	0.16049732435988312	Not significant
ENSG00000259396	3.080895995455901	-0.028661534329427883	0.34296706833552626	-0.0835693481258328	0.9333988383120525	0.9469397001015628	AC087721.1	0.029932743964018283	Not significant
ENSG00000259397	12.73663273118032	-1.6680555484092177	0.1974532682794362	-8.44784977703475	2.967168287918342e-17	6.336290342175795e-16	AC021231.2	16.527657821245796	Not significant
ENSG00000259398	22.613722936012994	-0.9262462042852562	0.26790363762285474	-3.457385694736974	0.0005454435804575186	0.001121414193984701	AC090970.1	3.263250165264789	Not significant
ENSG00000259399	0.0						TGIF2-RAB5IF		Not significant
ENSG00000259402	30.44600599903582	-0.3349624911167279	0.2731692594003261	-1.2262085853000193	0.22012019133975969	0.2749594961878966	AC090515.5	0.6573401183496795	Not significant
ENSG00000259403	2.646499444899109	0.8682601774614053	0.6170036064712121	1.4072205872947618	0.15936198876136878	0.20623365335446778	AC020704.1	0.7976152590992236	Not significant
ENSG00000259404	14.058440406759237	-1.2315912556374533	0.2496209604354156	-4.933845513169968	8.062621976902068e-07	2.818378449756506e-06	EFL1P1	6.093523702000735	Not significant
ENSG00000259405	4.263772584502509	-0.2964444064425864	0.24529734237007125	-1.208510469694985	0.22685097108851385	0.2824168174033513	ISCA1P4	0.6442593572951198	Not significant
ENSG00000259407	69.74640368507453	-1.0129877982717694	0.1668500936471723	-6.071245008791382	1.269223704677101e-09	7.408857028531312e-09	AC021739.2	8.896461825387947	Not significant
ENSG00000259408	28.09186360119236	-1.26979936450938	0.16859224755209776	-7.531777901691424	5.005404538458451e-14	6.234279335841843e-13	AC010809.2	13.300560816941822	Not significant
ENSG00000259409	0.0						BMF-AS1		Not significant
ENSG00000259410	1.059313717666173	-0.26952441569287405	0.38762359491802756	-0.6953251020487324	0.4868515864924915	0.5498029810450215	AC009292.2	0.31260341042955425	Not significant
ENSG00000259411	31.137620587296027	-1.7348955212234378	0.27577276518862726	-6.291032836534012	3.1536061061872713e-10	2.0438414370527427e-09	HNRNPA1P45	9.501192552158724	Not significant
ENSG00000259413	0.8240571623238644	0.0430741269896529	0.47636053648208787	0.09042337408500373	0.927950782941613	0.9425165310002945	AC011270.1	0.03247505747047327	Not significant
ENSG00000259414	1.244094413636625	-1.403696595084536	0.436075592747575	-3.2189295122900266	0.0012867011032865047	0.0024809422350801106	AC242376.1	2.8905223266537337	Not significant
ENSG00000259415	16.542957212548078	-1.3513377788510548	0.30883944887824305	-4.375534873408632	1.2113507265633174e-05	3.3771984907043935e-05	AC012291.2	4.916730095867426	Not significant
ENSG00000259416	26.10306549337884	-0.4820698204457063	0.19903297772123774	-2.422060032287138	0.015432800841465444	0.024499155755275778	LINC02883	1.8115552482980048	Not significant
ENSG00000259417	136.72887995359068	-0.30187201359673305	0.23369406475397606	-1.2917401813971272	0.1964471372582519	0.2485645325657205	CTXND1	0.7067542955974188	Not significant
ENSG00000259418	8.424368958105074	-0.8440423938034759	0.28687427767026213	-2.9422031164942286	0.0032588609776570535	0.005846316783143202	AC091117.2	2.486934166053485	Not significant
ENSG00000259419	1.5639362286219878	-1.0580448753980338	0.370856571706428	-2.852975937650601	0.004331190100015196	0.0075996701122308	HNRNPCP3	2.3633927542577404	Not significant
ENSG00000259420	8.467394480218735	0.39534931177314464	0.24840368675487534	1.5915597587860086	0.11148365803371002	0.14970004254896463	AC046168.2	0.95278878953004	Not significant
ENSG00000259421	1.4282099663852226	-0.9611378450839293	0.686102674201993	-1.400865907135299	0.1612541754456381	0.20845834599136062	AL022318.2	0.7924890311142601	Not significant
ENSG00000259422	31.22727518208659	-2.608305777448784	0.2719523022838114	-9.591041353739808	8.720040183628496e-22	3.938937090083313e-20	AC091100.1	21.05948151375001	Downregulated
ENSG00000259423	36.53454476303805	-1.9595792152339893	0.3903946568017438	-5.019482672451464	5.181081842460846e-07	1.8797793410198184e-06	AC113146.1	6.2855795473676945	Not significant
ENSG00000259424	5.627752715496065	-0.60847144571465	0.2634813170919642	-2.3093532870957683	0.02092398493205417	0.032443281956704303	IRAIN	1.6793556013920727	Not significant
ENSG00000259425	4.506824307207734	-0.4687847371039616	0.24942716845992619	-1.8794453707607164	0.060183706169027185	0.08544860933390493	AC011767.1	1.2205210715112405	Not significant
ENSG00000259426	100.10304772582045	-0.49813285462187484	0.15340397859113258	-3.247196449510268	0.0011654791362478768	0.002264453815860461	AC027237.3	2.93349549656942	Not significant
ENSG00000259427	0.6485992330363116	-1.74828512265438	0.570565340850394	-3.0641278000669723	0.0021830563043304533	0.004045106243475442	DPPA5P2	2.6609350630335613	Not significant
ENSG00000259428	0.30990254194607275	-0.32304945640495353	1.0991843296259665	-0.2938992557461966	0.7688348868337027	0.808720540996518	HMGB3P26	0.11416691824324197	Not significant
ENSG00000259429	259.71159964543966	-0.8124865878061157	0.19426910548573242	-4.182273788591602	2.8860812011689298e-05	7.498373996953765e-05	UBE2Q2P2	4.539691454003618	Not significant
ENSG00000259430	17.909643403921685	-1.9971988208384157	0.2448176273892375	-8.157904486440648	3.4088690840694906e-16	6.102345337878132e-15	CERS3-AS1	15.46738967731554	Not significant
ENSG00000259431	260.3609892998593	-0.28098465009436824	0.0644002143889644	-4.36310115983896	1.2823161167995305e-05	3.561171747025898e-05	THTPA	4.8920048992648	Not significant
ENSG00000259432	10.448648456562646	-0.6244186656916016	0.3503586852021642	-1.7822268779530874	0.07471224139661865	0.10405926377324125	AC023908.1	1.1266082343901962	Not significant
ENSG00000259433	68.58281692508753	-2.7458658411879724	0.33269991017849354	-8.25328098139496	1.5410415909298688e-16	2.9195819427240784e-15	AC051619.2	15.812185640017733	Downregulated
ENSG00000259434	3.446581703597336	-2.064742762725433	0.4110373884497208	-5.023248056613219	5.080485748262533e-07	1.845858726640796e-06	AC068875.1	6.294094762577342	Downregulated
ENSG00000259435	0.05743099919659659	0.16603426845586133	2.214826262957887	0.07496491766994111	0.940242624964529		OR4N3P	0.026760064392955328	Not significant
ENSG00000259436	41.08912498461091	0.03276096617419042	0.24162927537169213	0.13558359649837573	0.8921504737918889	0.9128964392135365	AC010247.2	0.04956188954082416	Not significant
ENSG00000259437	2.9521338734120235	-1.7021567452060586	0.34285622725104253	-4.964637098336043	6.882965038673142e-07	2.4393492921496688e-06	AC093334.1	6.162224436395692	Not significant
ENSG00000259438	3.4445704056237885	-0.3633628233167348	0.23634405864239266	-1.5374315961398108	0.1241876539840699	0.16489774500447782	MAPK6-DT	0.9059215770507667	Not significant
ENSG00000259439	35.485750304172846	2.7692852231755962	0.3283818876696852	8.433124137349445	3.365573625097729e-17	7.113232064140629e-16	LINC01833	16.472940904401863	Upregulated
ENSG00000259440	34.35287132673652	-1.9216527421041205	0.3402873821001553	-5.647146627195624	1.6313269081935262e-08	7.837099553501097e-08	NPM1P43	7.787459000211611	Not significant
ENSG00000259441	1.0560569309765344	-1.447609339744097	0.43382588768155333	-3.336844067744302	0.000847354741388931	0.0016868501080323076	MRPL15P1	3.0719347360984877	Not significant
ENSG00000259442	3.5954637199546418	-0.8126158061755637	0.26674899964351256	-3.046368710891347	0.0023162360845653098	0.004269290225011517	AC105339.3	2.635217176810511	Not significant
ENSG00000259443	0.025123122047859964	0.7249047076892359	2.905327593156989	0.24950876775363545	0.8029672596416926		AC012414.3	0.09530216237614833	Not significant
ENSG00000259444	18.023245333066647	-0.15455489508273518	0.25274740351867125	-0.6114994375058643	0.5408689906228195	0.6021741250426301	AL161669.1	0.26690791703721756	Not significant
ENSG00000259446	2.2025757558427674	-1.3937386156578293	0.4325557508173827	-3.22210168983799	0.0012725396210137223	0.0024558427928190398	AC055874.1	2.895328686853877	Not significant
ENSG00000259447	19.545435551327373	0.4902970786171923	0.38404096854061437	1.276679101399935	0.2017155625633716	0.25444165337826785	AC013652.2	0.6952605942281461	Not significant
ENSG00000259448	84.41211569493419	-0.22844433074582454	0.16578042586932587	-1.3779933882296371	0.1682053295156571	0.21638483360293445	LINC02352	0.7741602478807198	Not significant
ENSG00000259449	0.2001381823367063	0.5569293129124129	1.1180511005776659	0.4981250969876627	0.6183958723555697		NIFKP8	0.2087334178917722	Not significant
ENSG00000259452	0.19732241906673992	0.1547122878721321	1.0327954309188063	0.1497995471712102	0.8809227666316448		AC009269.1	0.055062165930769125	Not significant
ENSG00000259453	329.58426130026606	-1.2304074657414694	0.36238831649849423	-3.3952735497381354	0.0006856006276811309	0.0013856266809886934	AC087286.4	3.1639287934793643	Not significant
ENSG00000259454	0.13148108556050916	0.9185819027172444	1.5569090375519337	0.5900035779621475	0.5551882507491834		WBP1LP5	0.2555597332750826	Not significant
ENSG00000259456	110.90825507297596	-0.5634547759451928	0.12543992735798437	-4.491829577812079	7.061392012219005e-06	2.0579464660569415e-05	ADNP-AS1	5.151109678036761	Not significant
ENSG00000259457	1.1549554433015192	-2.61423451492565	0.4612644306931215	-5.667539790565156	1.4486242117605212e-08	7.029828443389076e-08	AC100826.1	7.839044260439929	Downregulated
ENSG00000259458	25.066421512146423	-1.5075763300487361	0.32041625997179246	-4.705055636631719	2.537967313097605e-06	8.080350526644003e-06	MGC15885	5.595513975556032	Not significant
ENSG00000259459	173.62017070837283	-2.699483387308389	0.393175848822741	-6.865842333376437	6.610004766898889e-12	5.7771137431639576e-11	LINC02568	11.179798227316608	Downregulated
ENSG00000259460	0.02945972883896591	0.7249047076892357	2.905327593156989	0.24950876775363537	0.8029672596416927		AC078909.1	0.09530216237614826	Not significant
ENSG00000259461	2.487642000653795	-1.4730418711769444	0.35541693335156543	-4.14454611739015	3.404874310516823e-05	8.723234625023953e-05	ANP32BP3	4.467898915250896	Not significant
ENSG00000259462	11.222458843303528	-1.181581418252457	0.2248161391730486	-5.25576776915893	1.4740820511102545e-07	5.931408233693193e-07	CPEB1-AS1	6.8314783418822245	Not significant
ENSG00000259463	35.58368101391618	-1.3359085538575275	0.33969929327785103	-3.932620939440238	8.402468185422206e-05	0.0002002049607934384	AC020661.2	4.075593123240721	Not significant
ENSG00000259464	0.13812143769604682	0.6389272892599924	1.3452813233733432	0.47493953729905236	0.6348300695834561		SNRPCP18	0.1973425104854261	Not significant
ENSG00000259465	0.8598876023732881	-1.495434107213846	0.519045773324393	-2.8811218279186916	0.0039626244232230864	0.006995733856231504	AHCYP7	2.4020170880623057	Not significant
ENSG00000259466	1.540914059906941	-0.6838874315783986	0.4302111215422693	-1.5896553978584325	0.11191250254326436	0.15022278011924764	NPM1P47	0.9511213926294859	Not significant
ENSG00000259467	10.529219570741716	-1.150992774449082	0.25752238119823495	-4.469486376654282	7.840765274651962e-06	2.269001014829826e-05	NDUFAF4P1	5.105641547221337	Not significant
ENSG00000259468	3.518947751345766	-0.9880624711105463	0.311370561643321	-3.1732687441479603	0.0015073292911604319	0.0028695867110038113	AC079203.2	2.821791861347035	Not significant
ENSG00000259469	6.509191486161866	-1.086910270537139	0.244584275511859	-4.443909029975391	8.83389683360566e-06	2.5297091495202055e-05	AC084757.2	5.053847676942853	Not significant
ENSG00000259470	10.254973321402282	0.0753780995286464	0.20483923121984743	0.36798663556662875	0.7128831993602801	0.7597562776586744	KRT8P9	0.146981620258395	Not significant
ENSG00000259471	10.737282521715146	2.3579011940690076	0.4328391270115853	5.447523218033606	5.107604971428793e-08	2.2411364437378452e-07	LINC01169	7.291782698989433	Upregulated
ENSG00000259473	1.7099123568177597	0.7519122802281012	0.32448342595208735	2.317259434813559	0.02048960361961178	0.03183491720815989	LINC02205	1.688466443135186	Not significant
ENSG00000259474	19.19714496889066	-1.1379997459567017	0.2887433989477894	-3.9412147605925876	8.107000012516672e-05	0.0001938017743756225	AC027228.1	4.091139826312202	Not significant
ENSG00000259475	28.64266336321205	-1.8507737491440537	0.2700763291866516	-6.852780303693225	7.242827760716796e-12	6.276863124488497e-11	AC036108.1	11.140091842489424	Not significant
ENSG00000259476	5.385999814941855	-1.884557044468311	0.35414265988652766	-5.321462952450151	1.0293607582645536e-07	4.257841769188802e-07	AC018904.2	6.9874323921321	Not significant
ENSG00000259477	8.409208136879595	-1.6191946755956013	0.34932785970255104	-4.6351718897379905	3.566410008757839e-06	1.1028485215607666e-05	AC012653.1	5.447768730059946	Not significant
ENSG00000259478	7.302497538074543	-1.7572499279053546	0.34626445838704173	-5.074878132427802	3.877444290249187e-07	1.4414364844377897e-06	AC024651.1	6.411454433259341	Not significant
ENSG00000259479	76.89266643865274	1.1596573893811823	0.17377315776392696	6.673397688707433	2.4994785581322367e-11	1.9827161852844598e-10	SORD2P	10.602150584506427	Not significant
ENSG00000259481	195.334881449711	-1.6793248516488066	0.38490369872616564	-4.3629740561249815	1.2830616420012979e-05	3.563041756504195e-05	AC012404.1	4.891752478357781	Not significant
ENSG00000259482	22.33482368624109	-1.6885444595495132	0.322859669212604	-5.229964038765095	1.6954301653052064e-07	6.754359567614674e-07	RORA-AS2	6.770720094088317	Not significant
ENSG00000259483	61.413665367063885	-2.6392740656786398	0.2763576439727217	-9.550211920098556	1.2943125507682988e-21	5.675204196850129e-20	AL355073.1	20.887960837513127	Downregulated
ENSG00000259485	45.237484660073335	2.4054020540327916	0.3989923619405778	6.028691983810532	1.6529196610550451e-09	9.448645305732279e-09	LINC02253	8.7817482544796	Upregulated
ENSG00000259488	40.576604547958816	-0.8698640704805034	0.15938340762164932	-5.457682725327478	4.8238862550885276e-08	2.1264724302342037e-07	AC023355.1	7.31660294120161	Not significant
ENSG00000259489	0.0688614492735245	0.8007330180878643	1.7864275561631153	0.44823145238963774	0.6539861656801083		KRT18P47	0.18443143857533112	Not significant
ENSG00000259490	8.952658903368071	-0.2134773123366154	0.3196354207646713	-0.6678775206637257	0.5042117776529271	0.5668407196821349	IGHV3OR15-7	0.2973870140543836	Not significant
ENSG00000259493	1.667588227197195	-0.41004970089603027	0.3372986169626032	-1.2156874658679466	0.2241040006774695	0.2793491900991725	TFDP1P3	0.64955039042326	Not significant
ENSG00000259494	239.75474827523644	-0.335216356546207	0.1163621215364563	-2.88080306649603	0.0039666339743586465	0.007002311662687182	MRPL46	2.401577872692043	Not significant
ENSG00000259495	133.5350105531441	-0.6112892710205855	0.173536839681525	-3.52253315285921	0.00042744357650500834	0.000897649692012134	AC016705.2	3.3691212049820582	Not significant
ENSG00000259496	2.2506913359315996	-2.098048937793958	0.4315745788323885	-4.8613821126122945	1.1656899262153636e-06	3.946002265142607e-06	GEMIN8P1	5.933416956645874	Downregulated
ENSG00000259498	129.6017599455822	-1.0328798070729077	0.2635114420350947	-3.9196772599170395	8.866762643938868e-05	0.00021055735907678794	TPM1-AS	4.052234917091515	Not significant
ENSG00000259499	34.69175109892913	-1.176381551826727	0.2965147822675265	-3.967362243563805	7.267249225929497e-05	0.00017528022900957065	AC090519.1	4.138629945684002	Not significant
ENSG00000259500	4.678626624072119	2.102890829651901	0.3419912539470293	6.148960844412751	7.799222799266901e-10	4.739239729789606e-09	KRT8P24	9.107948673054002	Upregulated
ENSG00000259502	4.03496282899205	-0.48060528426412763	0.21291200692521464	-2.257295355038104	0.02398962542075258	0.03677738817802814	AL132640.1	1.6199765331480604	Not significant
ENSG00000259503	5.807591222083405	0.1422572137622568	0.42670653946588233	0.3333841893783095	0.7388442962520871	0.7824250481437529	AC048383.1	0.13144707500608113	Not significant
ENSG00000259504	4.359934541645059	-2.03723555473388	0.3308628171193885	-6.157342104715153	7.397593618692533e-10	4.513519428350071e-09	AC026992.1	9.130909530009939	Downregulated
ENSG00000259505	43.913506088090664	-1.3643924912686631	0.3217471014319647	-4.240574305708771	2.2294861284815342e-05	5.925294134434532e-05	AC009268.1	4.651795225419181	Not significant
ENSG00000259507	2.5056715278109394	-2.183751129766493	0.43330967854559455	-5.039700791120709	4.66260220506119e-07	1.706084607339221e-06	AC103968.1	6.331371635267415	Downregulated
ENSG00000259508	2.0340645440841096	-0.3595763266404657	0.37549538517533837	-0.9576051819453407	0.3382618851549751	0.4012557553607897	AL132801.1	0.47074693511011384	Not significant
ENSG00000259509	0.25113172708810283	-0.3995632376870036	0.9185079260915244	-0.4350133802189849	0.6635527153562243	0.7154602459612909	AC073941.2	0.17812456928952397	Not significant
ENSG00000259511	11.485288043203528	-1.5548285604923922	0.23580902615063923	-6.593592221101573	4.2930986922347155e-11	3.251401574367424e-10	UBE2Q2L	10.367229127593173	Not significant
ENSG00000259512	39.99247157847063	-1.3707494151021438	0.273360906668108	-5.014431038474691	5.319062526369201e-07	1.925313453459679e-06	HNRNPA1P5	6.274164904453341	Not significant
ENSG00000259513	25.275658852477154	-1.3577859903696226	0.3090714842681577	-4.393113112924954	1.1173895188746345e-05	3.1359569876010946e-05	CYCSP38	4.951795406643528	Not significant
ENSG00000259514	2.9648902945989546	0.6894179754470926	0.31487057835761945	2.1895280881533328	0.028558479322645314	0.043184969100080996	AC027243.1	1.5442649215235453	Not significant
ENSG00000259515	22.016327475899445	-0.24558202077241684	0.1478568439526277	-1.660944561018086	0.09672458153159534	0.13163949718493606	AL117209.1	1.0144631405305957	Not significant
ENSG00000259516	26.452740500939154	-1.5005286234775408	0.20279723963192467	-7.39915704080089	1.3705169706793132e-13	1.5932671850210063e-12	ANP32AP1	12.863115582359617	Not significant
ENSG00000259517	0.1707642693736862	0.6378776444368482	1.1986217391775966	0.5321759347319293	0.5946041488977041		LINC02169	0.22577206479624654	Not significant
ENSG00000259518	6.869954567078201	2.743161486787628	0.3823224469639775	7.174994585254079	7.231004790796852e-13	7.416060833635692e-12	LINC01583	12.140801350730547	Upregulated
ENSG00000259519	2.850376464512898	-0.6102609657293641	0.24947117736424018	-2.4462183254073997	0.014436355153533429	0.02302987904747334	AC051619.3	1.8405424422593502	Not significant
ENSG00000259520	95.46946065315721	-2.129415120299945	0.264416775203721	-8.05325274336066	8.062217788654046e-16	1.3506882139851631e-14	AC051619.4	15.093545474214086	Downregulated
ENSG00000259521	20.95950603211865	-1.2191587947103715	0.24929514406775277	-4.890423354491942	1.0061933289669024e-06	3.449366548934447e-06	INO80-AS1	5.997318566360764	Not significant
ENSG00000259522	0.0						AL136295.4		Not significant
ENSG00000259523	29.26466755560541	0.10124841946674601	0.14688947380770365	0.6892830156045942	0.49064518404217483	0.5535553124135705	AC022613.2	0.30923245964247653	Not significant
ENSG00000259525	0.12260227565083384	0.48013827541036574	1.2750927573612125	0.37655164507718286	0.7065068285303506		GCSHP2	0.1508836362517719	Not significant
ENSG00000259527	0.2784198956589449	0.19134171997605437	0.924855042998503	0.20688833501485712	0.8360970667444658	0.8659670725064038	LINC00052	0.0777433001873265	Not significant
ENSG00000259528	35.869982960979726	-1.86768697551731	0.32112047777119	-5.816156566782716	6.0216069734643484e-09	3.121574753190695e-08	AC068397.1	8.220287594028498	Not significant
ENSG00000259529	14.831217522187675	-0.3382796037617643	0.14958479917526055	-2.261457084054511	0.023730967335665234	0.03641250953465096	AL136295.5	1.624684558454423	Not significant
ENSG00000259530	0.492951250398254	-0.9790535692420891	0.613081781789517	-1.5969379588875425	0.11027953737352392	0.1482525001145135	AC104574.1	0.9575050644428251	Not significant
ENSG00000259531	37.53001073503673	-0.9420068009656692	0.2337156055938884	-4.030568684414382	5.564206613913625e-05	0.00013700179979161356	AC022306.1	4.254596751861772	Not significant
ENSG00000259532	51.15132062881415	-0.46984331604241897	0.2928100917602563	-1.6046008292197522	0.10858167883422695	0.1461929273903314	AC009269.2	0.9642434477898968	Not significant
ENSG00000259533	0.02720709600885811	0.6469218502257628	2.905327593156989	0.2226674374860441	0.8237943462325634		AC040958.1	0.08418119296763896	Not significant
ENSG00000259534	2.7356240728898045	-0.40834990545632915	0.3985177202946797	-1.0246718895068936	0.30551803113249615	0.36706176651271716	AC087477.4	0.5149631533747481	Not significant
ENSG00000259535	0.9167718901375871	-0.21359676645664236	0.4735529389348593	-0.4510515063787286	0.6519524272657823	0.7051392227253375	RPL21P12	0.185784093424121	Not significant
ENSG00000259536	26.926873527136788	-0.8259908813008981	0.1848097966113312	-4.469410693839021	7.843539939459558e-06	2.269670928912187e-05	AC091045.1	5.105487887672994	Not significant
ENSG00000259538	2.6321094365520588	-1.7662266879731228	0.3783587034691535	-4.6681275513915015	3.0395718422654028e-06	9.525818268143167e-06	UBE2Q2P11	5.517187587324546	Not significant
ENSG00000259539	0.0						AC051619.5		Not significant
ENSG00000259540	6.33840913298157	-1.0857234064286052	0.26287931736994036	-4.130121065784368	3.625722516151098e-05	9.244908953540877e-05	AC027020.1	4.440605436400384	Not significant
ENSG00000259541	10.112274693059097	-1.406495484080365	0.34457485235806656	-4.081828590958224	4.4682747268363016e-05	0.00011202907770331193	AP001150.1	4.349860132628705	Not significant
ENSG00000259542	6.962241972206895	-1.1379556865505736	0.2496807888941121	-4.557642146161164	5.173107890175575e-06	1.548857991229524e-05	AC087477.5	5.286248463864398	Not significant
ENSG00000259543	17.00574295902545	-2.2358200068410157	0.3651391440432413	-6.12320000009706	9.17144532562933e-10	5.492632200594023e-09	AC060809.1	9.03756221858478	Downregulated
ENSG00000259544	70.92304114654897	-1.2498367611522396	0.3253153195262791	-3.8419240845227924	0.00012207359622648119	0.0002824811395244577	AC021739.3	3.9133782611425354	Not significant
ENSG00000259545	24.979878499661186	-1.5110412880899404	0.3062052247615035	-4.934733851347105	8.026012946092758e-07	2.806773701476779e-06	AC013452.1	6.095500144077372	Not significant
ENSG00000259546	0.0						AC027808.1		Not significant
ENSG00000259547	9.954270819872592	-1.315361810612991	0.2736228304151854	-4.807207821865991	1.530528655712117e-06	5.071834404310265e-06	CYCSP2	5.815158534801606	Not significant
ENSG00000259548	21.648928185202543	-1.5297364506426097	0.2511100630948756	-6.091896245769479	1.1158099709375232e-09	6.577097646266403e-09	AC021483.1	8.952409762029612	Not significant
ENSG00000259550	0.3607593354187976	-0.49645797125742525	0.8704864184583814	-0.5703224780194102	0.5684589979232522	0.6282251291654573	HNRNPA1P74	0.2453008548423109	Not significant
ENSG00000259551	1.9412013696612662	-1.7604661072748986	0.5042666057687822	-3.491141565067492	0.0004809613369036283	0.0009997483633212333	AC048382.4	3.3178898339053498	Not significant
ENSG00000259553	0.4381652112216522	0.5369759487883728	0.5950031922009781	0.9024757443771747	0.3668042006521668	0.4306743637241089	AC140725.1	0.43556569942074524	Not significant
ENSG00000259554	10.64305169811454	-1.895135417791451	0.3643189972241035	-5.201857252109465	1.9730675373718933e-07	7.769523883803248e-07	AC084882.1	6.704858048753925	Not significant
ENSG00000259555	1.369845889723773	0.6381490197523819	0.36682553897019365	1.739652646715622	0.0819200288988404	0.11318191316058619	AC067863.1	1.0866099031626206	Not significant
ENSG00000259556	122.39161389809334	-1.5616714163995538	0.2187299918438176	-7.1397223729366415	9.351961088760487e-13	9.424883096025368e-12	AC090971.3	12.029097308836354	Not significant
ENSG00000259557	0.1719054502169258	0.6781148223941676	1.0742130147373623	0.6312666231845665	0.52786620658194		HMGN1P26	0.27747614016755506	Not significant
ENSG00000259558	0.01761380760763701	0.6859132789575013	2.905327593156989	0.23608810261984045	0.813364305754145		MESTP2	0.08971489039485854	Not significant
ENSG00000259560	0.2942417435086531	0.4251207463422536	0.9207670498484735	0.4617028231105944	0.6442944462972748	0.6984017696574758	AC020687.1	0.19091561217816544	Not significant
ENSG00000259561	3.545638113675206	-1.0260282565333858	0.3191237269740403	-3.2151424974328218	0.001303797833967091	0.002511259183810838	AC079075.1	2.8847897447998365	Not significant
ENSG00000259562	97.09079049104484	-0.9307150831701543	0.16230709413524672	-5.734284678860747	9.792473845739913e-09	4.8845627269334305e-08	AC090607.2	8.009107579715353	Not significant
ENSG00000259563	37.687581488567886	-1.3246910665308749	0.2395925317745249	-5.528933046116444	3.221842697927177e-08	1.466342345889202e-07	AC025430.1	7.4918956672345836	Not significant
ENSG00000259564	75.61009076884315	-1.0683389089840938	0.33749809889809546	-3.1654664499507867	0.0015483451668675211	0.0029422252936103168	AC009554.1	2.8101322171958403	Not significant
ENSG00000259565	2.3889807737385658	0.8606063036599865	0.30437356593576953	2.827467296688951	0.004691780738141955	0.008177737718122736	KRT8P23	2.3286622920467197	Not significant
ENSG00000259569	1.035196317594224	-1.5666894841885113	0.4100647768374985	-3.820590240086295	0.00013313268203464266	0.00030597834360927183	AC013489.2	3.875715318792785	Not significant
ENSG00000259570	21.750040595212454	-1.4374514373933116	0.21910409583348708	-6.560586792890144	5.3596447997611134e-11	3.982187856340191e-10	AC243562.1	10.270863991392174	Not significant
ENSG00000259571	28.016880742011082	-0.2516662848379391	0.37518075193833483	-0.6707867702107044	0.5023563766393495	0.5649349481228609	BLID	0.2989880806708871	Not significant
ENSG00000259572	2.757211898126661	-3.4498489505858427	0.4049831275348906	-8.518500441203264	1.616324225787461e-17	3.6289749738780593e-16	LINC01491	16.79147151772812	Downregulated
ENSG00000259573	0.053597727146381675	0.6837522480164125	2.4647128484657177	0.277416595788044	0.781460239927507		NMNAT1P5	0.10709311363885271	Not significant
ENSG00000259575	112.40902030916786	-1.704220936547005	0.37176459002486967	-4.584140023752663	4.558586900440292e-06	1.3815392084496845e-05	AC012404.2	5.341169761820399	Not significant
ENSG00000259577	105.14796865599352	-0.9783247892649354	0.1794149796328736	-5.452860130557796	4.9566055325991816e-08	2.1793350107354775e-07	CERNA1	7.30481564269103	Not significant
ENSG00000259579	9.07926904720162	-2.716662987096829	0.28856698802992153	-9.414323535910276	4.7613840261239804e-21	1.8806324171023451e-19	AC087762.1	20.32226678939283	Downregulated
ENSG00000259580	0.0						AC023908.2		Not significant
ENSG00000259581	214.30926638305385	-1.6393887520394008	0.331582408298895	-4.944136694253161	7.64820266583623e-07	2.6849193829470016e-06	TYRO3P	6.116440612430678	Not significant
ENSG00000259582	4.911104581060881	-1.7354620429155876	0.36836029652310814	-4.711316771368485	2.461213232674855e-06	7.856913211148515e-06	AC026523.1	5.6088507586001715	Not significant
ENSG00000259583	385.2100082630978	-0.8774674445191107	0.14628612478962336	-5.998295776725318	1.9939908436432373e-09	1.1220346014628893e-08	AC015712.2	8.700276840289332	Not significant
ENSG00000259584	1.8365273739038064	-0.16420868961250468	0.28889387184368404	-0.5684048905729486	0.5697600703902073	0.6294234806073864	AC021755.2	0.24430799001551676	Not significant
ENSG00000259585	50.46429999011409	-1.625929881340634	0.315576425038927	-5.152253946536317	2.573741878359718e-07	9.903420155745928e-07	RBM17P4	6.5894350108213615	Not significant
ENSG00000259586	0.11529197790345948	0.1630911364461694	1.4659422032301843	0.11125345602766619	0.9114153629108567		AC015712.3	0.04028365517953171	Not significant
ENSG00000259587	10.443705682483104	-2.1738988269553836	0.2942743258588729	-7.387320727388004	1.4981692099737455e-13	1.7298318576899851e-12	AC114546.2	12.824439132692794	Downregulated
ENSG00000259588	7.8885180296034445	-1.963527914766479	0.36752650762300154	-5.3425477456461765	9.16492204223231e-08	3.831743001685948e-07	AC012050.1	7.037871224839497	Not significant
ENSG00000259589	7.0012922626099	-1.3963799223663267	0.31302016703931623	-4.46099027923315	8.15817912147593e-06	2.3534070673999973e-05	AC073167.1	5.08840676351824	Not significant
ENSG00000259590	8.560889316521372	-0.19506123045983428	0.22709096101785328	-0.8589563828764594	0.3903645804808658	0.45454305482185103	LINC02244	0.40852959469272293	Not significant
ENSG00000259591	86.46910259348398	-1.6924430927366492	0.30205275422616007	-5.60313742899839	2.1050618685172718e-08	9.909526561063572e-08	AC022898.1	7.676735135571399	Not significant
ENSG00000259592	30.732927274231855	-1.515986200651325	0.19107787917438915	-7.933865537976507	2.124280866757625e-15	3.3433214840152204e-14	PRELID1P4	14.67278806253465	Not significant
ENSG00000259593	0.11670091548708329	0.6389451324712475	1.8562342178270157	0.3442157925626557	0.7306840064368625		MTND5P40	0.13627039859735005	Not significant
ENSG00000259594	39.17154386624755	-1.9253678494738904	0.35637867869319334	-5.402589898290299	6.568551865970614e-08	2.8205126346034196e-07	AC023034.1	7.18253036650413	Not significant
ENSG00000259595	19.76343469379658	-1.1516047788054349	0.2207368861406556	-5.217092616191123	1.8175339276839212e-07	7.200712973648737e-07	AC025043.1	6.740517473471188	Not significant
ENSG00000259598	19.377742157241375	-1.4327212758633676	0.29509231506567923	-4.855162953140559	1.2028778617038672e-06	4.05991836122801e-06	AC116158.2	5.91977846798929	Not significant
ENSG00000259600	6.695301752642275	0.2949618010094891	0.39715042876747947	0.7426954112195634	0.4576661085698097	0.5214526312411198	AC066616.2	0.33945124707911956	Not significant
ENSG00000259601	0.3799994449823161	0.5981091763642399	0.8008562400691224	0.7468371306098791	0.455161879468447	0.5190615862040043	AC092079.1	0.3418341179437357	Not significant
ENSG00000259602	1.8139511826933463	-0.9258394974167555	0.39036169038377444	-2.3717478436640116	0.017704168465515556	0.027823090319564363	AC091073.1	1.7519244664951852	Not significant
ENSG00000259603	0.0						AC016595.1		Not significant
ENSG00000259604	0.07864488186747966	0.4823018417441926	1.7687352754861596	0.27268175652324556	0.7850978596273595		AC015712.4	0.10507620663395309	Not significant
ENSG00000259605	25.42403783528442	-0.48516246607083063	0.23226661210372182	-2.088817078255633	0.036724192463749035	0.054368851549378316	AC074212.1	1.435047745228478	Not significant
ENSG00000259607	0.0						AC108449.3		Not significant
ENSG00000259608	0.16873323333405818	0.3559879121511865	1.3603988935512512	0.2616790662199808	0.7935688810392602		AC104229.1	0.10041537091677158	Not significant
ENSG00000259609	4.677158918554709	-2.8032813062964377	0.3431500345898174	-8.169258410966869	3.1029088542038333e-16	5.578908082656652e-15	AC027807.1	15.508230981327756	Downregulated
ENSG00000259611	0.5033177760964646	-0.8276452636262362	0.5722441070591588	-1.4463150487990502	0.1480888567448877	0.19314849250300087	LINC01582	0.8294776196440755	Not significant
ENSG00000259612	81.44908578146779	-1.2551666144974365	0.23373281808590562	-5.370091477851926	7.869671243850022e-08	3.3280926228932697e-07	EEF1A1P22	7.104043409948947	Not significant
ENSG00000259614	23.97008251732616	-1.204654143965265	0.2801567067718544	-4.2999296995101925	1.708522984739563e-05	4.635045705948772e-05	TUBAP12	4.767379174267376	Not significant
ENSG00000259615	0.6082768798423355	-0.6038325624479243	0.5846274602481192	-1.0328501541676718	0.3016740285079059	0.36303532150760065	AC013391.1	0.520462077167447	Not significant
ENSG00000259616	1.4877554342858252	-1.1923315371960472	0.39187159136559274	-3.0426587776904532	0.0023449807031546105	0.0043179199372002175	AC104574.2	2.629860726743334	Not significant
ENSG00000259617	32.22364034663304	-0.9358663955945782	0.28882535745835103	-3.2402501076434445	0.0011942489840232398	0.002315522338956778	AC020661.3	2.9229051195093674	Not significant
ENSG00000259619	3.244432545173978	-2.1984679523129964	0.444794394260583	-4.94266110517801	7.706337635297235e-07	2.7034055828470587e-06	AC010867.1	6.1131519673014445	Downregulated
ENSG00000259620	0.3713179853200148	-0.3835662340608582	0.6504379493168272	-0.5897045743775072	0.5553887279024425	0.6161390498382032	AC016987.1	0.25540293888076776	Not significant
ENSG00000259621	34.101951319317095	-1.7836385129152532	0.3307551529555655	-5.392625018769917	6.943575675812988e-08	2.968123101872198e-07	AC069029.1	7.158416826898903	Not significant
ENSG00000259622	0.26063546304619134	-0.05477989038669226	0.9047571169948618	-0.06054651503449114	0.9517203701362325	0.9618705474681392	AC026956.1	0.021490635172005963	Not significant
ENSG00000259623	0.0						AC125257.1		Not significant
ENSG00000259624	0.5342727327952005	-1.1565219257573385	0.7096560905269711	-1.62969351097732	0.10316628951350748	0.13956012948628357	AC009269.3	0.9864621890452892	Not significant
ENSG00000259626	2.239620055695834	-0.037955791953835444	0.445700886384493	-0.08515978566192955	0.9321343607898316	0.9459823448515888	MTND3P12	0.03052148255602465	Not significant
ENSG00000259627	0.0						AC079328.2		Not significant
ENSG00000259628	0.0						AC007000.3		Not significant
ENSG00000259630	113.08024797919418	-0.5303719691808415	0.27336160282670763	-1.9401845895564955	0.052357260666089915	0.07526737344532353	FABP5P9	1.2810230838310352	Not significant
ENSG00000259631	2.7760918641509407	-0.9244164977681273	0.2664632552945955	-3.4692081530945575	0.0005219948551459316	0.0010773767814165351	AC104316.2	3.2823337774436063	Not significant
ENSG00000259632	67.71346989390264	-1.0390086986290403	0.3309893233929338	-3.1391003431116165	0.0016946740645892677	0.0031994741278307264	AC090971.4	2.77091381696636	Not significant
ENSG00000259633	0.0						UBE2Q2P8		Not significant
ENSG00000259635	21.965058741056872	-1.2588052145117732	0.1758928099291756	-7.1566610085917635	8.26657765579848e-13	8.392709685833488e-12	AC100830.1	12.08267425016002	Not significant
ENSG00000259636	0.3022646527602861	0.2702094481038243	0.7889004194939058	0.3425140124493389	0.73196410060165	0.7763713064987682	AC016987.2	0.1355102185221153	Not significant
ENSG00000259637	2.9507231737031625	-1.228979771171675	0.31910221076695733	-3.8513671472781112	0.00011746024605401141	0.0002725722536274982	DNM1P38	3.9301090937383583	Not significant
ENSG00000259639	2.9831121679987334	-1.2141952617952532	0.3249148549799398	-3.7369644483328326	0.0001862552464252489	0.0004170428129935324	AC021351.1	3.7298914852296305	Not significant
ENSG00000259642	112.91699614461206	0.12093064493268492	0.09488184347295829	1.2745393692435016	0.20247232943766053	0.2553114330335643	ST20-AS1	0.6936343205661115	Not significant
ENSG00000259644	142.13982476474604	-1.0881804756857978	0.27631908240483805	-3.938130027847635	8.211909253614048e-05	0.00019610079016659385	AC022613.3	4.085555858482209	Not significant
ENSG00000259645	17.0620552572582	-1.2415266916862329	0.23748258053309143	-5.227864245450354	1.7147934068535385e-07	6.824891582682216e-07	AC027237.4	6.765788194961167	Not significant
ENSG00000259646	0.027448240822007756	0.6057645739147164	2.905327593156989	0.2085012978713633	0.8348375693519762		AC140725.2	0.0783980150508618	Not significant
ENSG00000259647	2.2074812422918404	1.2359437222011387	0.3721449601215628	3.321135188280965	0.0008965210074809652	0.001777417788272506	AC111152.2	3.0474395294970353	Not significant
ENSG00000259648	2.680258584127	-0.35962045106912643	0.22915625614670107	-1.5693241682169257	0.11657242363185084	0.155812813350797	AL132640.2	0.9334041741135293	Not significant
ENSG00000259649	36.91804289727156	-0.5272579227010646	0.2701725290134153	-1.9515600813541034	0.05099045648982326	0.07346506413609064	AC027808.2	1.2925111000128389	Not significant
ENSG00000259650	0.7761743489363255	-2.023937858992371	0.5439902997907065	-3.7205403474493135	0.00019879697726857645	0.0004429153592826786	AC068397.2	3.701590223387185	Downregulated
ENSG00000259651	3.9816081449145844	-0.2905416865859539	0.42506522268384245	-0.6835226009587115	0.49427667380768825	0.5571620723884331	MTCO3P23	0.3060298845334408	Not significant
ENSG00000259652	0.0						AC090181.1		Not significant
ENSG00000259654	25.9102305214929	-0.8222868675796424	0.24655319630396977	-3.3351296187045323	0.000852596477839562	0.0016963969252798766	AC115102.1	3.069256465798671	Not significant
ENSG00000259655	0.0						AC090825.2		Not significant
ENSG00000259656	8.56910794350417	-0.8735398458365281	0.19189590828237965	-4.552154622031296	5.309928617994731e-06	1.5870318767942115e-05	AC013452.2	5.2749113171519335	Not significant
ENSG00000259657	93.9425589490118	-0.9058406792306901	0.21570272046253855	-4.199486577119963	2.6752088773098096e-05	6.99726704230451e-05	PIGHP1	4.572642303092652	Not significant
ENSG00000259658	31.476490345093044	-0.237324560804889	0.15314284550366544	-1.5496940782598212	0.12121496013907926	0.1613592169862013	AC027559.1	0.9164437769939621	Not significant
ENSG00000259659	88.00318154381885	-1.2737384195732047	0.21207118142480338	-6.006183447536691	1.8994127401020195e-09	1.0732181941441624e-08	AC009996.1	8.721380653339933	Not significant
ENSG00000259660	59.809736632114	-1.6785719593124924	0.2371155514617864	-7.079130613594577	1.450616150091676e-12	1.4159711459534645e-11	DNM1P47	11.838447491732502	Not significant
ENSG00000259661	0.0						AC068831.3		Not significant
ENSG00000259663	235.89141011101052	-0.4455528495762003	0.22253203848485792	-2.0021964145469227	0.04526361116639626	0.06583846479413476	AC010478.1	1.3442508006447242	Not significant
ENSG00000259664	23.70042303150923	0.016395573607131023	0.34040861034591346	0.04816439158360392	0.9615852286351485	0.9698064161265635	LINC02254	0.017012216692747714	Not significant
ENSG00000259665	13.23086515177097	-1.8354105012290214	0.22405700967342504	-8.191712028578037	2.575362348725805e-16	4.714526877318889e-15	AC021231.3	15.589161657892278	Not significant
ENSG00000259666	2.131194535101133	-0.8665896943823664	0.3648056140359208	-2.375483438412867	0.017525978882319958	0.027562356799958623	LINGO1-AS1	1.7563177159394767	Not significant
ENSG00000259668	173.47174789815406	-0.8288337225122973	0.1923864611686554	-4.3081707386139865	1.6461029683241613e-05	4.478503099801647e-05	AC066613.1	4.783543001944934	Not significant
ENSG00000259669	2.9212413361661933	-1.2918606419126522	0.5105816228152726	-2.530174577748257	0.011400578588369445	0.018536170916978734	AC084759.2	1.9430731073161798	Not significant
ENSG00000259670	1.5018544021005933	-0.9884707328796404	0.4117055638671548	-2.400916624965969	0.01635406220889057	0.025842810119618014	AC012379.1	1.7863743545766662	Not significant
ENSG00000259671	5.308613838419637	0.1688286637081192	0.3808119132224292	0.44333871353837534	0.657520757827035	0.7099825551584604	MTCYBP23	0.1820905320132085	Not significant
ENSG00000259672	2.8825878172489907	-0.6856476671118241	0.3353804461787995	-2.0443877242213717	0.040915259065271666	0.0600512340846362	AC087612.1	1.3881146946342429	Not significant
ENSG00000259673	687.9106014954526	-0.8796897510422893	0.12377661158799012	-7.107075720980912	1.1852741387904601e-12	1.1732027822847354e-11	IQCH-AS1	11.926181191261698	Not significant
ENSG00000259674	198.20505012479728	2.4352428998700355	0.24669132408539182	9.871619558971924	5.526499071993596e-23	3.0216424383440513e-21	AC092868.1	22.25754989856789	Upregulated
ENSG00000259675	1.399252130904135	-1.1941006525318492	0.45303755085310127	-2.6357652920453822	0.008394777528288778	0.013982893833766524	AC018618.1	2.0759908087000603	Not significant
ENSG00000259676	0.6537728822424588	-0.14569383962106938	0.6226097597157506	-0.23400506874094806	0.8149810436174153	0.848260653219754	AC103982.1	0.08885249279143198	Not significant
ENSG00000259677	35.94416515408627	-1.1720084216831732	0.2249915044256477	-5.209123005222108	1.8973530200436257e-07	7.496487940588499e-07	AC027176.2	6.721851857095913	Not significant
ENSG00000259678	7.793468447963048	-0.5952652630105865	0.25039435574450697	-2.3773110270024334	0.017439376263409065	0.027434025326653892	AC066613.2	1.758469052098623	Not significant
ENSG00000259680	11.249589619384349	-0.23066116791171173	0.34010192751487534	-0.6782118807651365	0.49763736065817127	0.560377063158088	AC136428.1	0.3030870219695802	Not significant
ENSG00000259681	2.023385831284222	-1.589949548230263	0.3607214249465871	-4.407693689016921	1.0447715814597219e-05	2.9489173633563567e-05	AC090527.1	4.9809786490313686	Not significant
ENSG00000259682	28.278644847459244	-1.4715995453085615	0.3157975788945956	-4.659945622318214	3.1629293123482566e-06	9.879176694455501e-06	AC091231.1	5.499910513933197	Not significant
ENSG00000259683	83.90837850746026	-1.6280772454746568	0.1846643741690429	-8.81641222244798	1.1818577551649557e-18	3.1523868767155153e-17	AC243562.2	17.927434790683517	Not significant
ENSG00000259684	0.0						AC084756.1		Not significant
ENSG00000259685	2.8313303745753906	-1.2756233491068303	0.32992344650003524	-3.8664222341248307	0.0001104436590224114	0.00025751236520682387	IDH2-DT	3.9568592135239133	Not significant
ENSG00000259686	22.950683784781077	-0.49480254998633927	0.3019943419934311	-1.638449736244072	0.10132791115908756	0.13733663573026794	HNRNPA1P71	0.9942709100914184	Not significant
ENSG00000259687	29.23361960407544	-0.38225579227052225	0.1515256319556052	-2.522713730588615	0.011645315877773085	0.01890109916556799	LINC01220	1.9338487267846685	Not significant
ENSG00000259688	11.90987658864725	-1.4271833771558773	0.3042451326236065	-4.690899620476432	2.720064026509994e-06	8.610861831036897e-06	AC019288.1	5.5654208731596535	Not significant
ENSG00000259690	60.43318278873325	-2.9890915356594965	0.3857499151698182	-7.748780798418614	9.277901599596043e-15	1.312517357522223e-13	AC107980.1	14.032550237872345	Downregulated
ENSG00000259691	22.031006248362946	-2.03992663003411	0.34327312046784747	-5.942576066701322	2.805773835924193e-09	1.539869562330472e-08	FKBP1AP2	8.551947338927292	Downregulated
ENSG00000259692	114.5107954948968	-1.6242146603352623	0.3120141761149905	-5.205579696919508	1.93391923601515e-07	7.628142567751057e-07	AC104041.1	6.713561666801803	Not significant
ENSG00000259694	0.20535874420207553	-0.3344220200164769	1.2774727436922506	-0.2617840745861274	0.7934879176584226		AC136698.1	0.10045968180670738	Not significant
ENSG00000259695	0.43643743246006605	1.8056187948482183	0.7814236172872954	2.3106785550152766	0.020850616621337106	0.03234171045644535	AC090164.1	1.6808810969835428	Not significant
ENSG00000259696	1.0735540285763217	-1.2960412479359502	0.4365015489539591	-2.969156125658223	0.0029861883229915912	0.005391234500411044	AC104759.1	2.5248828071076264	Not significant
ENSG00000259697	0.4751423687260516	-0.26926959601703826	0.534381042278577	-0.503890622445895	0.6143382406971253	0.6705674659466412	AC126323.2	0.2115924503212561	Not significant
ENSG00000259698	0.059639320979885196	0.36532426404018536	2.1913657627944514	0.1667107656068881	0.8675976343566829		FAM30C	0.0616816408293974	Not significant
ENSG00000259699	66.25376466306312	-0.7096702485884865	0.2341371133376578	-3.0310028105840905	0.002437429790152564	0.004473967715049907	HMGB1P8	2.6130678852452074	Not significant
ENSG00000259700	0.9826846125314012	-1.6143432710682493	0.3944399392808284	-4.092747996086901	4.262909326150765e-05	0.00010733800451382884	AC012379.2	4.370293904878361	Not significant
ENSG00000259701	4.157221479826178	1.840945771479202	0.42600523603945634	4.321415831867133	1.550311894838989e-05	4.237502013618478e-05	AC020891.3	4.809580920809632	Not significant
ENSG00000259702	6.963936107520227	-1.5954907684671584	0.27684955948338485	-5.763024407351141	8.261984166559917e-09	4.178556466619506e-08	AC024337.1	8.082915641649707	Not significant
ENSG00000259704	27.884496903979173	-0.10894745528840727	0.21144072946492046	-0.515262388491156	0.606369677728052	0.6631744396426773	AC124248.1	0.21726252427020035	Not significant
ENSG00000259705	16.278732176538817	-0.21102598047913013	0.15222678115402916	-1.3862605441653895	0.1656673601149681	0.21339792072833116	AC084757.3	0.780763048118279	Not significant
ENSG00000259706	132.81857544661466	-1.3907994555872256	0.22278708981155426	-6.2427291310445385	4.300011915884389e-10	2.725641138927257e-09	HSP90B2P	9.36653034093305	Not significant
ENSG00000259707	2.67275129389968	-0.5021926334481615	0.26364753450294126	-1.9047878994770535	0.05680764745311796	0.08106558674071739	AC105339.4	1.2455931955719675	Not significant
ENSG00000259708	0.38890852350407495	0.02441493775655581	0.7580034791216113	0.03220953258004607	0.9743049542251282	0.979894609915379	AC090607.3	0.011305089108640613	Not significant
ENSG00000259709	38.15288749627648	-1.804394399804708	0.24776209573409108	-7.282770168933595	3.2703411758551047e-13	3.5517660478292616e-12	AC023906.4	12.485406937534803	Not significant
ENSG00000259710	10.596045577710896	-1.7002469261886102	0.23067968112935094	-7.37059682874807	1.698658349309704e-13	1.9444971022981384e-12	NUTF2P6	12.76989396187848	Not significant
ENSG00000259711	1.1235736468376845	3.298695855756679	0.4691729146184424	7.030874445169885	2.0524313243950425e-12	1.945711200999079e-11	AC106738.1	11.687731365723872	Upregulated
ENSG00000259712	36.118668869485816	-0.43967658324729886	0.21245010387513527	-2.0695522159203694	0.03849429675498369	0.05677278121599005	AC023906.5	1.4146036100062023	Not significant
ENSG00000259713	2.057082347195122	0.2240769057720553	0.4416952811022289	0.507311070231229	0.6119365723260237	0.6683005762006822	AC013391.2	0.2132935904628621	Not significant
ENSG00000259715	0.0						AC022087.1		Not significant
ENSG00000259717	10.052417549202458	-0.36194465340092974	0.20656454920555523	-1.7522108938487486	0.07973755112364884	0.11044486849519809	LINC00677	1.0983371063939338	Not significant
ENSG00000259719	157.1691854164877	-2.7239985258360986	0.2879219716917381	-9.460891469417037	3.0532886376863254e-21	1.2499748475941067e-19	LINC02284	20.515232138436616	Downregulated
ENSG00000259720	1.124756961378584	-1.0561551182654223	0.4466110690990789	-2.3648207385364164	0.018038799954881148	0.028306634185309477	AC009562.1	1.7437923576094034	Not significant
ENSG00000259721	62.49968233801002	0.32274613579371875	0.31234832773949645	1.0332891426999866	0.3014686066949959	0.3628588714923655	AC090877.2	0.5207579062402131	Not significant
ENSG00000259722	19.436131940142392	-1.0343337501743504	0.32336950483476956	-3.198612530587442	0.00138090628090229	0.0026475858883893426	AC087465.1	2.8598357950405724	Not significant
ENSG00000259723	24.710378092663042	-0.5562223725753933	0.28933564261408307	-1.9224122114719366	0.05455391023688393	0.07811588330091165	AL354993.2	1.2631741152233973	Not significant
ENSG00000259724	3.0370382089993013	-1.1851150783591273	0.46685826822438337	-2.538490070801386	0.011133196201876056	0.018140863461353948	LINC01581	1.9533801372316284	Not significant
ENSG00000259725	0.7317211951042533	1.7287742607918164	0.5993102583874752	2.8846064898727346	0.003919031894102989	0.006923973615160234	AC106738.2	2.4068212021058297	Not significant
ENSG00000259726	12.035674131121159	-1.4932338962616913	0.27744789109860035	-5.3820336869348235	7.36489772580399e-08	3.1343826438961693e-07	CSPG4P11	7.13283327970083	Not significant
ENSG00000259727	7.178480993711944	0.6263358200641111	0.21708808688128634	2.8851690070244165	0.003912035872053934	0.006913592550203916	AC103740.2	2.407597171531765	Not significant
ENSG00000259728	33.347589559146144	-0.04382728679376199	0.13680494867810553	-0.32036331446521843	0.7486929320229109	0.7912084470950824	LINC00933	0.1256962667757103	Not significant
ENSG00000259730	0.23222194838795882	-0.623608430050793	1.3742310053559106	-0.4537871927065751	0.6499820025478693		AC092078.1	0.18709866843769762	Not significant
ENSG00000259731	6.61215888610469	-0.5904672607200029	0.3444216715301888	-1.7143731348166573	0.08646021922849384	0.11890568088437878	AC022929.1	1.0631836676040738	Not significant
ENSG00000259732	21.047215294462887	0.1075582163032997	0.14442939523204804	0.7447113943147854	0.4564462094570098	0.5202858718500135	AC092757.2	0.3406103951558515	Not significant
ENSG00000259734	0.5241404194384566	-0.22786777300979189	0.7811474515623162	-0.2917090397645798	0.7705090969653353	0.8102571913817366	AC012229.1	0.11322222944585404	Not significant
ENSG00000259735	90.62598011249938	-0.4869573845936573	0.3397813313956435	-1.4331493216342752	0.15181516887362992	0.19746432322788496	AC092868.2	0.818684832992649	Not significant
ENSG00000259736	32.36626315581294	-0.8359500311744746	0.16717876081905594	-5.000336329082232	5.723039301543425e-07	2.0579599154828986e-06	CRTC3-AS1	6.242373271672454	Not significant
ENSG00000259737	1.0726139605975966	-0.9971998652596493	0.47559855424389436	-2.0967260231583245	0.03601783549003571	0.05341120243329258	AC087516.2	1.4434823898779203	Not significant
ENSG00000259738	0.6604895368149577	0.4513011025179494	0.48180486322433286	0.9366885578899178	0.3489187836312706	0.4123319894071924	ZNF444P1	0.45727565019124466	Not significant
ENSG00000259740	5.288691484150119	-2.2806124411819186	0.3707687290144618	-6.151037729756771	7.697760233487366e-10	4.6821956171952474e-09	AC009558.2	9.1136356202478	Downregulated
ENSG00000259742	0.16392301118405683	0.2738464620878807	1.1421971322738234	0.23975411454826734	0.8105208808000564		AC090888.3	0.09123579229056801	Not significant
ENSG00000259743	0.22299698258226686	-0.4689817067477301	0.8388285836037471	-0.559091232600714	0.5760994579552591		AC068714.1	0.23950253339550193	Not significant
ENSG00000259744	8.022319952723777	-0.9365890935939121	0.21849398642321885	-4.286566916215974	1.8145556028638114e-05	4.897673257412644e-05	AC009269.4	4.74122971930859	Not significant
ENSG00000259746	19.414628524615964	-1.1106535744532058	0.1696615391025297	-6.546289632454746	5.898413662422748e-11	4.352361072203496e-10	HSPE1P3	10.229264773152845	Not significant
ENSG00000259749	0.5268747217340358	0.0015525941306218849	0.587029201435991	0.0026448328751345397	0.9978897311432979	0.9985790379754651	NCAPGP2	0.0009174464900025248	Not significant
ENSG00000259750	3.319968962100395	-0.8483313579328672	0.32112399258350144	-2.6417563854630908	0.008247735655036396	0.013759324371024055	NSA2P4	2.0836652669047964	Not significant
ENSG00000259751	21.356971483219443	-1.4126991378357578	0.20816846306527667	-6.786326406189438	1.1502475605936002e-11	9.646682955941435e-11	TUBAP11	10.939208679099343	Not significant
ENSG00000259753	0.0						AC068234.1		Not significant
ENSG00000259754	1.4656339558682945	-2.5611347787644907	0.4460050106487523	-5.742390147229741	9.334943737386766e-09	4.675711090618438e-08	AC092078.2	8.029888295242069	Downregulated
ENSG00000259755	6.502817978212456	-0.7493822735371742	0.19880655402290806	-3.76940426949317	0.0001636376561077714	0.00036995688054551195	AC090907.2	3.78611674982113	Not significant
ENSG00000259756	16.686540346502376	-1.1837493861587898	0.35442547165742744	-3.339910590012423	0.0008380536623974961	0.0016697492098421782	AC100839.1	3.076728171659749	Not significant
ENSG00000259757	2.1636397951514703	-2.006197454068511	0.47688718030727434	-4.206859686972191	2.589438023206734e-05	6.794522432066479e-05	AC091891.1	4.586794479124338	Downregulated
ENSG00000259759	0.1406649151081317	0.8383570488002126	1.2620473431781114	0.6642833593619761	0.5065089694974507		AC007907.1	0.29541285954603586	Not significant
ENSG00000259760	8.672790521021337	0.08400166108478321	0.2577729526593855	0.3258746125928147	0.7445192243462677	0.7874550802147372	AC015660.2	0.128124083781905	Not significant
ENSG00000259761	0.28665489891292295	0.7895788797468353	0.7144539724410963	1.1051501009212077	0.26909455442122887	0.3282860474644159	AC078905.1	0.5700950908231671	Not significant
ENSG00000259762	24.136504538659104	-0.6386049284939721	0.17205643894753384	-3.711601451246504	0.00020595209037986987	0.00045763835484202416	AC021739.4	3.6862337956675764	Not significant
ENSG00000259763	54.26929137422515	-1.3107092459103384	0.2736330309072523	-4.790025683538923	1.6675996700292383e-06	5.486654065619323e-06	LINC02157	5.777908199480314	Not significant
ENSG00000259764	8.410303863255255	-0.17843359718220553	0.2913059528642081	-0.6125298691214255	0.540187242212858	0.6015591411420599	PCSK6-AS1	0.26745567690899763	Not significant
ENSG00000259767	38.92464938779178	-0.9362839803216932	0.20026360866618576	-4.675257709364265	2.9358470989400455e-06	9.232985729592199e-06	AC022558.1	5.53226656654063	Not significant
ENSG00000259768	358.823013525346	-0.5105298623018851	0.13592017944741744	-3.7561005612076204	0.00017258136980283415	0.00038857567447580843	AC004943.2	3.763006088276211	Not significant
ENSG00000259769	0.08883142856083852	0.6404354824956806	1.6104265554831974	0.39768065194598234	0.69086560118367		AC127381.1	0.16060643068856034	Not significant
ENSG00000259770	0.399022002181331	-0.20123746399117445	0.60460501980275	-0.33284120607670004	0.739254151961338	0.7827583424259068	AC015871.1	0.1312062276150548	Not significant
ENSG00000259771	37.366802404198445	-0.3025501200995169	0.23929521183111496	-1.2643383784588416	0.20610860013475427	0.25937993999421616	AC092756.1	0.6859038863714773	Not significant
ENSG00000259772	92.76616770822314	0.3614380868030926	0.17531965362748744	2.061594803119236	0.03924632922793806	0.05779430806936969	AC012236.1	1.4062009572780243	Not significant
ENSG00000259773	6.9302593097375835	-1.3101721359882417	0.2783061867020566	-4.70766443072593	2.505711415387045e-06	7.984509100328462e-06	AC012100.2	5.601068948474313	Not significant
ENSG00000259774	2.5383673178188446	-0.5359540370531558	0.3071037243878	-1.7451889849970414	0.08095197796932205	0.1119666364943234	AC243562.3	1.0917725352902585	Not significant
ENSG00000259775	20.851731924381035	0.5034546046492658	0.14949187325770316	3.367772399114835	0.000757781259476484	0.0015203046179394924	AL138976.2	3.120456139370594	Not significant
ENSG00000259776	0.9896207722603226	-1.4871677890114883	0.4975592387440701	-2.988926088007872	0.0027995984644938908	0.005077762587303639	AC093426.1	2.5529042533576556	Not significant
ENSG00000259779	0.4499305979289909	-0.15816623878815686	0.5263102896714031	-0.3005189940080907	0.7637813104748888	0.8042615407419159	LINC01922	0.1170309729029102	Not significant
ENSG00000259780	0.0						AC009065.1		Not significant
ENSG00000259781	252.55790067636784	0.5047064600223746	0.10499661951534786	4.80688294872769	1.533016847153584e-06	5.079057024403888e-06	HMGB1P6	5.814453072421793	Not significant
ENSG00000259782	12.187536311469074	-0.8851920922829364	0.22025544837934724	-4.018933918757664	5.8462063037082055e-05	0.0001434155399123197	AC008915.1	4.233125863117961	Not significant
ENSG00000259783	3.4241085875555233	-0.7967842890667369	0.21392809448544517	-3.7245425430597057	0.000195669714163915	0.00043645997685464946	LINC02259	3.708476389412771	Not significant
ENSG00000259784	0.0						AC093525.1		Not significant
ENSG00000259786	8.715708388225432	-1.4094082824803087	0.4979611084457172	-2.8303581516224945	0.004649592348869996	0.008109929818710148	LINC02109	2.3325851220341445	Not significant
ENSG00000259788	2.787332742263955	-0.9791846814843886	0.3121346799763409	-3.1370582774032303	0.0017065220338506313	0.0032202417770705307	AL596325.1	2.7678880999326805	Not significant
ENSG00000259789	0.21536146830398825	-0.1977367644599009	1.0818895023597195	-0.18276983372942926	0.8549786190726915		AL096869.3	0.0680447457804267	Not significant
ENSG00000259790	2.6409988227025907	-0.13093130781350432	0.3637410594190253	-0.3599574599101638	0.71887894618909	0.7649109934224644	ANP32BP1	0.14334423538664776	Not significant
ENSG00000259791	0.026153790938383544	0.724904707689236	2.905327593156989	0.2495087677536355	0.8029672596416926		AC092325.1	0.09530216237614833	Not significant
ENSG00000259792	25.04244997847429	-0.5340727958170308	0.14159524958019323	-3.7718270732984993	0.0001620565552415698	0.0003667013266138129	AC104758.1	3.790333396920192	Not significant
ENSG00000259793	7.043623597454817	-0.9055278153126951	0.2799728145291949	-3.234341937217868	0.0012192338718925195	0.0023591477787693006	AC013726.1	2.9139129805749517	Not significant
ENSG00000259797	22.34523525277787	-0.8463137127597142	0.2538235145371344	-3.3342604774149023	0.0008552652516900887	0.0017012955683498414	AC020978.1	3.067899172429909	Not significant
ENSG00000259798	5.434323715551981	-1.3440117216189045	0.32411193579938014	-4.146751702630369	3.372254237376293e-05	8.649087595207396e-05	AC138625.1	4.472079690949013	Not significant
ENSG00000259800	0.0						AC145350.1		Not significant
ENSG00000259802	37.94182833048436	0.2512490525362678	0.13515685737165853	1.8589441736232097	0.06303505185456008	0.08912403473471156	AC012640.2	1.2004178855661307	Not significant
ENSG00000259803	134.48882824530912	-2.0691477093264923	0.3978101317504561	-5.201344923573883	1.9785152098875058e-07	7.789733089518815e-07	SLC22A31	6.703660606734914	Downregulated
ENSG00000259804	29.792936330087915	-1.1480297982531393	0.17807589946673483	-6.446856658823701	1.1419369369406825e-10	8.010757381448618e-10	AC027682.1	9.942357879185533	Not significant
ENSG00000259805	64.36087055755965	-2.5022920038832215	0.38898756851364913	-6.4328328369070205	1.2524737324528134e-10	8.726662873082177e-10	AC022558.2	9.902231373620733	Downregulated
ENSG00000259807	230.10822378004806	0.4071054058681903	0.1876338528154143	2.1696799365340653	0.03003110100676106	0.045201375492525064	AC009093.1	1.5224287453103251	Not significant
ENSG00000259810	16.02759875396235	-0.944173772829266	0.20796563498044918	-4.540047075171952	5.624166985805513e-06	1.6712390756737275e-05	AC002519.1	5.2499417932625425	Not significant
ENSG00000259813	0.01698622226727047	0.8050534127320207	2.905327593156989	0.2770955725021126	0.7817067214022867		AC138028.3	0.1069561538029254	Not significant
ENSG00000259814	3.384088731403597	-1.1254139670605283	0.33670601184203913	-3.3424231450565856	0.0008305035023406557	0.0016560427672682898	AC102941.1	3.0806585317327393	Not significant
ENSG00000259815	2.724778731226987	-1.7718596111733282	0.4313653447726619	-4.107561334365266	3.9985861407815986e-05	0.00010115709927375952	LINC02769	4.398093543622422	Not significant
ENSG00000259817	1.7273760696506821	-1.3940264925570236	0.3504670855354133	-3.9776245761491427	6.960715683386705e-05	0.00016847948559670968	AC087565.1	4.157346105020708	Not significant
ENSG00000259818	9.287789935898468	-1.1463173409491791	0.21178607617458223	-5.412619005246747	6.210954972148665e-08	2.676505794579069e-07	AL606760.3	7.206841619268094	Not significant
ENSG00000259819	0.06569795453226127	0.16603307987934585	2.4102793816444366	0.06888540853138285	0.9450808332328308		AC018767.1	0.024531044479480228	Not significant
ENSG00000259820	1017.3107514359847	-0.8133657927019291	0.17846666135027586	-4.557522321244857	5.1760591073190395e-06	1.5495610174057334e-05	AC083843.2	5.286000772942924	Not significant
ENSG00000259821	0.33491352434557087	-0.1840500151488766	0.7276600160362928	-0.25293407785607513	0.8003191551545685	0.8359607618061514	AC018845.1	0.09673678840608717	Not significant
ENSG00000259822	0.01088572023613757	0.766061984000286	2.905327593156989	0.26367490736831756	0.7920304324749506		AC140878.1	0.10125813103421323	Not significant
ENSG00000259823	3.617853696968668	-0.29327707691394	0.41298254107714916	-0.7101440079016633	0.4776148384834926	0.5411006175991124	LYPD8	0.3209221890575092	Not significant
ENSG00000259826	56.51278859889565	-0.2799804412776443	0.11600570063065417	-2.4135058859655754	0.015799872688265597	0.02503277435225753	AC072061.1	1.801346412476368	Not significant
ENSG00000259827	0.0						AC026461.1		Not significant
ENSG00000259828	4.788881484914058	0.8055285703553124	0.42729895376677535	1.8851639192053327	0.05940771044650565	0.08448047121647735	AL355596.1	1.2261571848663555	Not significant
ENSG00000259831	3.458027680012691	0.17395166925051098	0.2922682572420648	0.5951781109997153	0.5517244202070763	0.6127072309699891	LINC00567	0.2582777930470323	Not significant
ENSG00000259832	1.1587010053103086	-0.5804005170932215	0.5778810479779074	-1.004359840358375	0.3152051998175978	0.3772864411703462	CYP4A26P	0.5014066267362172	Not significant
ENSG00000259833	3.094278926369751	-1.5085889527069376	0.39404606045213814	-3.828458406552639	0.00012894841735516495	0.0002972068896483232	AC138625.2	3.889583983794649	Not significant
ENSG00000259834	259.3511971418857	-0.9718520745223501	0.2362032319266439	-4.114474076392706	3.8806316517992074e-05	9.838984538213448e-05	AL365361.1	4.411097578384181	Not significant
ENSG00000259836	0.5082573659877554	-1.572194771919159	0.9148918989323931	-1.7184486754706065	0.0857148084184807	0.1179495393193018	AGGF1P6	1.0669441412173004	Not significant
ENSG00000259837	2.2165373365432655	-2.255951675016206	0.4781471234183994	-4.718111987975197	2.3804345476771437e-06	7.616279857942839e-06	LINC01904	5.623343755367137	Downregulated
ENSG00000259838	1.7019473122819462	0.7611011630955177	0.34269091385288436	2.2209551882728205	0.026353996684673118	0.04009211574276457	ELOCP2	1.5791535130329482	Not significant
ENSG00000259840	10.1467907726928	-0.13611516736640053	0.28082041920489165	-0.4847053777349732	0.627885351241753	0.6832849646566562	Z97653.1	0.20211964904721735	Not significant
ENSG00000259841	0.07350333758548887	0.6014401399420698	2.135953868232253	0.28157918056527625	0.7782662060094332		LINC01566	0.10887182714118601	Not significant
ENSG00000259842	1.2283610641765172	0.09589274891265662	0.45932558672106805	0.2087685765497946	0.8346289030719497	0.8646822688112368	IGHV3OR16-16	0.07850657981205178	Not significant
ENSG00000259843	0.3023568473070359	-0.1956768839680709	0.6738675856579842	-0.29037883425867145	0.7715264342810295	0.8110851527408864	AC007610.1	0.11264918941196478	Not significant
ENSG00000259844	0.18370118024287577	0.5181098708390542	1.2518849127275526	0.4138638189274275	0.6789738425892475		GNPATP	0.16814695655597808	Not significant
ENSG00000259845	163.55989527007887	-2.3500943272785677	0.3095106830134611	-7.592934448651515	3.12740779547028e-14	4.037823684047036e-13	HERC2P10	13.504815485634145	Downregulated
ENSG00000259846	2.853177426327162	-1.0501560282974882	0.512734282258634	-2.0481486505475504	0.040545436126294306	0.05955099215118184	AC092131.1	1.3920580237392584	Not significant
ENSG00000259847	17.075761491091935	0.547250507989773	0.26684666610658647	2.0508051158157805	0.040285929169016625	0.05919281277699806	LINC02126	1.3948466151818284	Not significant
ENSG00000259848	0.9210397829855148	-0.20805764046830597	0.5184326696521042	-0.40132046579534364	0.6881841976199592	0.7376689145656237	AC097374.1	0.16229530405633588	Not significant
ENSG00000259849	0.19470808658508662	0.3078181343512598	1.0324031025939582	0.2981569249238531	0.7655833963153476		VENTXP1	0.11600749394440091	Not significant
ENSG00000259852	0.041520306299451186	0.5646072976036658	2.905327593156989	0.19433515825668107	0.8459134580526307		IGHV1OR16-2	0.07267406558118694	Not significant
ENSG00000259854	0.5883881401639645	0.14410058033479653	0.5164200823704929	0.2790375224629919	0.7802160291622487	0.8185967761781373	AP005233.1	0.10778513156177601	Not significant
ENSG00000259855	3.5197399622745698	-2.767181351511604	0.4007328527200968	-6.9053019554761095	5.0096753044073304e-12	4.466191569685784e-11	AC007749.1	11.300190421452895	Downregulated
ENSG00000259856	21.440914868320114	0.8799926754885123	0.15616274255103074	5.635100031628537	1.749567521155828e-08	8.358781464535081e-08	RAB43P1	7.757069292106752	Not significant
ENSG00000259861	0.25383743923521285	-0.2926366920800769	1.4465216002745156	-0.20230371397464192	0.8396792966739381	0.8690027718816433	AC010266.1	0.07588655474690244	Not significant
ENSG00000259862	1.225660723902299	-0.37687464253646696	0.4881857612302413	-0.7719902390981922	0.44012020866336216	0.5041907963740201	AC026336.2	0.3564286898113117	Not significant
ENSG00000259863	114.4929474201834	-0.3313107936135923	0.15845549468474968	-2.0908760170970506	0.03653917949031634	0.05411928870810279	SH3RF3-AS1	1.4372412092229139	Not significant
ENSG00000259864	0.2174216603997	-0.16495768288498636	1.1263912638346842	-0.146447942363655	0.8835677827147279		AC018846.1	0.05376012807029691	Not significant
ENSG00000259865	235.78213691777705	0.6936824707454429	0.19483583561311069	3.5603433452709474	0.00037037021055216914	0.0007868295195947373	AL390728.6	3.4313639515610674	Not significant
ENSG00000259866	55.13887366290899	-1.20472662410348	0.3659852722624922	-3.2917352566018696	0.000995712972452568	0.0019578772900524987	AC007599.1	3.0018658347137874	Not significant
ENSG00000259867	12.159707302406384	-0.22357952217324867	0.1861671571724551	-1.200961144645598	0.2297662739107758	0.2857219977211501	AC105411.1	0.6387137185953955	Not significant
ENSG00000259868	21.143568601194318	1.1543488689434116	0.21050271527479225	5.483771871714403	4.163516146639606e-08	1.8565852528169312e-07	AL163952.1	7.38053974675376	Not significant
ENSG00000259869	40.881654586227	1.1821272831821912	0.1814471048631679	6.514996665687512	7.269127297740763e-11	5.284030520377753e-10	AL022344.1	10.138517725664459	Not significant
ENSG00000259870	1.1997077227224902	-2.4284010487008576	0.5203354078177608	-4.666991736897841	3.056416167452813e-06	9.575568184496496e-06	AC024651.2	5.5147875117053635	Downregulated
ENSG00000259871	10.859312040185761	0.6564099053897641	0.298156580765822	2.201561017716799	0.02769633209451118	0.041979079588122345	AC130456.1	1.5575777420037409	Not significant
ENSG00000259873	0.13185757766856784	0.5960750488339478	1.1313050672790164	0.5268915220786653	0.5982689215591415		AC009117.1	0.22310355698736392	Not significant
ENSG00000259874	0.1936159861671871	0.8396889527386905	1.4397776983581008	0.5832073615921807	0.5597537160540522		AC034105.2	0.25200301457535046	Not significant
ENSG00000259876	28.458294099203748	-0.9044591616610328	0.28650084056990405	-3.156916258472029	0.0015944712972375003	0.0030234757033148927	AC010333.1	2.797383294272114	Not significant
ENSG00000259877	164.12150309412624	0.13246032547662712	0.13235040621163205	1.0008305170202447	0.31690875315403577	0.3790238129654142	AC009113.1	0.49906576524643753	Not significant
ENSG00000259878	0.44608604452560296	-0.8992823581295242	1.0116195332345796	-0.8889531376031604	0.37402826571032266	0.43791703703312984	AC126323.3	0.4270955764675227	Not significant
ENSG00000259881	53.84828550399025	-2.0584521919961567	0.24085008300673905	-8.546611926799962	1.2675450235199914e-17	2.897279300982825e-16	AC092384.2	16.897036605470753	Downregulated
ENSG00000259882	0.3657550907895385	0.659504125913541	0.6726006384367759	0.9805285458044269	0.3268252859842853	0.3892887338869996	AC142384.1	0.48568435012426087	Not significant
ENSG00000259883	100.30518855634834	-1.2449718783323689	0.24874089652273562	-5.005095244635717	5.583441678057836e-07	2.0111306816157547e-06	EHD4-AS1	6.253098015933163	Not significant
ENSG00000259884	117.35490239680252	-2.4177092143572882	0.2637669021832929	-9.166082606820815	4.9052102451675284e-20	1.654235247434503e-18	NR4A1AS	19.309342373328015	Downregulated
ENSG00000259887	3.349666744413084	-0.0006677640179947125	0.27786708636663376	-0.002403177816870424	0.9980825433686916	0.9986893788496423	FIGNL2-DT	0.0008335402285160927	Not significant
ENSG00000259889	0.0						AC093802.2		Not significant
ENSG00000259890	0.1513981991172191	0.20208496077263577	1.433032792006309	0.14101907639511022	0.8878548721544381		DNM1P50	0.05165801775009451	Not significant
ENSG00000259891	159.5358427569918	0.02252713264318303	0.10625790653920923	0.2120042957449995	0.8321036829793449	0.8625729200482114	AC107375.1	0.07982255575218528	Not significant
ENSG00000259892	4.194160130658625	-2.9209458891865827	0.40115455811505224	-7.281347874773113	3.3050120029866515e-13	3.584689204996858e-12	AC027139.1	12.480826958925268	Downregulated
ENSG00000259895	10.404826032220784	-1.3839009002516656	0.20302475465858644	-6.816414592293841	9.334067540597862e-12	7.944174842516767e-11	AC106820.2	11.029929060917883	Not significant
ENSG00000259897	0.37323611093769143	0.4100548318956768	0.7730219659739465	0.530456895075472	0.5957951876032912	0.653404118313372	FRG2JP	0.22490300901922305	Not significant
ENSG00000259899	14.744017688409446	-0.8289812353062352	0.25866283609629326	-3.204871823943149	0.0013512263871145412	0.0025960288421129707	AC010333.2	2.86927188233407	Not significant
ENSG00000259900	0.0						AC026464.1		Not significant
ENSG00000259904	7.3274099115241915	0.203169358472662	0.2306343690309832	0.8809153610811944	0.3783636326115843	0.4423844760295341	ACTG1P15	0.4220906135893086	Not significant
ENSG00000259905	1152.5592062263595	-2.6881870689403704	0.41301167140620415	-6.508743590193827	7.578194663644007e-11	5.48688410226473e-10	PWRN1	10.120434243048807	Downregulated
ENSG00000259906	0.054276069403558544	0.5646117571792216	2.462444322473927	0.2292891465712317	0.8186441885815453		AC120045.1	0.08690481681366743	Not significant
ENSG00000259907	4.999260102834548	-0.09376082000270469	0.29104089247314846	-0.32215685983492887	0.7473338644998586	0.7900258555602736	AC004817.2	0.1264853377863875	Not significant
ENSG00000259909	0.5649277010090369	-0.929403893628897	0.532586780532705	-1.7450750330289586	0.08097180889874601	0.11198459031111678	AC100827.1	1.0916661585382137	Not significant
ENSG00000259910	8.9933479947518	-1.302785848141042	0.28972009035928586	-4.496705238927129	6.901455944125428e-06	2.0153704552750968e-05	AC120498.1	5.161059280016593	Not significant
ENSG00000259912	0.4856343730991669	0.8896418268817118	0.6740385331618368	1.3198679053384454	0.18687912481610586	0.23780499885102138	AC023813.1	0.7284392084312749	Not significant
ENSG00000259914	0.8201035757883658	0.109792581835774	0.49538538865482634	0.22163064222363463	0.8246014266094924	0.8566305103430514	AC009063.1	0.08375591817873693	Not significant
ENSG00000259915	79.08539328773023	-0.9524186427153193	0.2127482824768027	-4.476739514074186	7.579163008067971e-06	2.1974187329516228e-05	AC017071.1	5.120378752289852	Not significant
ENSG00000259916	11.021436077163797	-1.3111494383528894	0.3307041182822718	-3.9647206244760476	7.348195697128405e-05	0.0001770423179575559	AL845331.1	4.1338192860827165	Not significant
ENSG00000259917	31.264301670545827	0.054265665490923244	0.1316077862243513	0.4123286854655907	0.6800985260549104	0.7305403134778634	HNRNPLP2	0.16742816637851168	Not significant
ENSG00000259918	21.799690698641218	-0.5908425967870141	0.24063543359574396	-2.455343288219147	0.01407501063885898	0.02248904288872963	NDUFA5P11	1.851551268206918	Not significant
ENSG00000259920	9.784923979568113	-0.24867485714571344	0.1619679268647096	-1.5353339513534021	0.12470181853236485	0.16551368849346518	AC007938.1	0.904127213138839	Not significant
ENSG00000259921	34.653658634868926	-0.7353964319113414	0.2001006009024779	-3.6751335507970224	0.00023772502886403973	0.0005220603204819576	AC022819.1	3.623925091198608	Not significant
ENSG00000259922	24.694008443561284	-0.4319439623745824	0.3236155816601067	-1.3347440199225418	0.1819601408880097	0.23226992284820352	AC023825.1	0.7400237355766313	Not significant
ENSG00000259923	0.19842201562355227	-0.19617080681708868	1.7839620798881952	-0.10996355193232758	0.9124382809127562		AC026461.2	0.039796502395371025	Not significant
ENSG00000259924	291.56124645697577	-1.6551704842672412	0.3166666967400763	-5.226853664456621	1.7241885230749982e-07	6.858414096137513e-07	AC011939.1	6.763415250080371	Not significant
ENSG00000259925	109.58932220845156	1.214494918031582	0.29002704908144733	4.187522928906261	2.820155376083926e-05	7.341772276721097e-05	AC130456.2	4.549726963624979	Not significant
ENSG00000259926	45.838132469138465	-1.4788633499193744	0.3123749968858653	-4.734256469507761	2.198595758346474e-06	7.078979377923706e-06	AC007342.1	5.657854614230855	Not significant
ENSG00000259928	1.4604784621456666	-0.8847650500628435	0.3446514550017506	-2.567129885055467	0.010254419417681054	0.01681215366572853	AC011840.2	1.989088923382907	Not significant
ENSG00000259929	1.349100669602603	-2.5506236539286666	0.4651189201053717	-5.483809717632704	4.162625068797583e-08	1.8563555676693549e-07	AC010601.1	7.380632704627329	Downregulated
ENSG00000259931	10.764192250318263	-1.073616105613641	0.2771904716152603	-3.8732071104659673	0.00010741247290325033	0.0002510494514381403	AC105036.1	3.9689452847581337	Not significant
ENSG00000259932	14.589310079014762	-0.9065414898758265	0.3343400032562881	-2.7114359067015914	0.006699249117249501	0.011358746090760066	AC051619.6	2.1739738723006736	Not significant
ENSG00000259933	40.60897945199817	1.709213609464461	0.1685662929185606	10.13971168180244	3.681846438323602e-24	2.4205076212105576e-22	AC009065.2	23.433934328917132	Not significant
ENSG00000259934	0.027113470581788698	0.5667731451829817	2.905327593156989	0.19508063273756826	0.8453298241276219		AC142086.2	0.0729738083867493	Not significant
ENSG00000259935	81.74490634649388	-1.5697970618320094	0.27051844805457703	-5.80292055170782	6.5169675494188925e-09	3.356011756576903e-08	AC009754.1	8.185954441524485	Not significant
ENSG00000259937	0.6110729749459443	1.1216184751312126	0.8029279260618223	1.3969105304787375	0.16244047753270688	0.2098380757913345	AC023158.1	0.789305742467431	Not significant
ENSG00000259939	0.0						AC022167.1		Not significant
ENSG00000259940	19.2804117244917	-0.7297173981999382	0.14385355403872688	-5.072640735754716	3.9233277662465337e-07	1.4573962717261596e-06	AC109449.1	6.406345408126897	Not significant
ENSG00000259941	0.14256798418096683	0.23783709910597436	1.4635416668985601	0.1625079111071589	0.8709058989220138		AC084782.1	0.060028767824363054	Not significant
ENSG00000259943	269.77864710791624	0.13891842155223227	0.1086830966160582	1.2781971242776196	0.2011799298602869	0.2538308629235666	AL050341.2	0.6964153476006771	Not significant
ENSG00000259944	0.01895112281586512	0.7249047076892359	2.905327593156989	0.24950876775363545	0.8029672596416926		CDRT7	0.09530216237614833	Not significant
ENSG00000259945	0.0						AC027682.2		Not significant
ENSG00000259946	3.286918481686244	0.5510396946581898	0.4927898424690743	1.1182042468595952	0.2634797709097908	0.32233623037783266	BX005019.1	0.5792527228404258	Not significant
ENSG00000259947	0.14768132096219685	0.03351449565796702	1.2124777368843886	0.02764132869283576	0.9779482187167056		LINC02124	0.009684140019102238	Not significant
ENSG00000259948	0.0						AC124068.1		Not significant
ENSG00000259950	55.84153333666224	-0.48552792490082985	0.3374643944102203	-1.4387530445971262	0.15022050443895588	0.19559288866162425	AC034105.3	0.823270783996823	Not significant
ENSG00000259952	0.0						AC009133.2		Not significant
ENSG00000259953	487.9700352249395	-0.035031504140939244	0.11268364133621193	-0.3108836715385904	0.7558890580610795	0.7973284317094308	AL138756.1	0.12154194128121727	Not significant
ENSG00000259954	12.043117763029441	-0.2010544940601262	0.259975311905726	-0.7733599493979412	0.43930938568734446	0.5033787363107031	IL21R-AS1	0.35722951808983666	Not significant
ENSG00000259955	0.0						AC008741.1		Not significant
ENSG00000259956	2795.9418794609232	0.1104878594911884	0.07265984707555623	1.5206178369230017	0.12835576803277923	0.1698429722157584	RBM15B	0.8915846102919426	Not significant
ENSG00000259959	295.2214425394339	-0.666617251316192	0.12825449743087364	-5.197613063631426	2.0186376289389012e-07	7.935045940762056e-07	AC107068.1	6.694941635428259	Not significant
ENSG00000259961	0.018843079463339334	0.6859132789575014	2.905327593156989	0.2360881026198405	0.813364305754145		AL354712.1	0.08971489039485854	Not significant
ENSG00000259962	0.6331931553193947	-0.5725534638756647	0.5125216518297211	-1.1171302945575623	0.263938619119649	0.32283358115137645	AC007342.2	0.5784970597857592	Not significant
ENSG00000259963	0.17779709617030956	-0.2573570528345869	1.3752761775997127	-0.18713117919613462	0.8515577824761668		AC007012.1	0.06978587763780655	Not significant
ENSG00000259964	191.08702383517544	-1.9602619489029032	0.37335881258780634	-5.250343323399899	1.5181598552175267e-07	6.09386897331705e-07	THSD4-AS1	6.818682496830709	Not significant
ENSG00000259966	0.04297727278533481	0.6036023197724997	2.5621002677875144	0.23558887501843817	0.8137517069539124		AC137800.1	0.08950808743157036	Not significant
ENSG00000259967	4.717642293004431	-0.23563663020568565	0.28736397086868515	-0.8199936460140405	0.41221972941510227	0.476485203115736	AC087761.1	0.3848712261156134	Not significant
ENSG00000259968	1.6134699429716872	0.7707435767947288	0.4708451563045941	1.6369364035596612	0.10164375852758756	0.13770046224410198	AC093283.1	0.992919284219743	Not significant
ENSG00000259969	58.049372846855356	0.36694591590163406	0.1818865043468685	2.01744443448012	0.04364915416869018	0.06369280448105724	AL049838.1	1.360024167615447	Not significant
ENSG00000259970	0.025560649034280923	0.6057645739147164	2.905327593156989	0.2085012978713633	0.8348375693519762		AC099668.1	0.0783980150508618	Not significant
ENSG00000259972	554.0934780942995	-0.5608074319270389	0.12748351396199215	-4.399058470370041	1.087215338265416e-05	3.057181665385586e-05	AC009120.2	4.963684429273131	Not significant
ENSG00000259974	2182.8189473733314	-0.8699861410157728	0.32667628507663976	-2.6631444667361452	0.007741417039842697	0.01297692058843288	LINC00261	2.1111795359248204	Not significant
ENSG00000259976	0.0						AC093010.2		Not significant
ENSG00000259977	6.503341175443023	1.6267138322628967	0.43060592993127955	3.7777320728548816	0.00015826300569285424	0.0003591029583025089	AL121578.1	3.8006205905140744	Not significant
ENSG00000259978	1.7271959729169397	-1.9885664949252506	0.46863512105654836	-4.243315119963658	2.2024182695234864e-05	5.859348787741867e-05	MRPS21P8	4.657100199035573	Not significant
ENSG00000259979	0.017265729984464667	0.5667731451829817	2.905327593156989	0.19508063273756826	0.8453298241276219		VN1R68P	0.0729738083867493	Not significant
ENSG00000259981	0.0						AF096876.1		Not significant
ENSG00000259982	4.234083748782312	0.6661202344254843	0.332564949878583	2.002977868439473	0.04517966403237878	0.06572797750557224	CDC37P1	1.3450570029293012	Not significant
ENSG00000259983	0.26624156962723416	0.00014961052400021572	0.773111586810535	0.00019351737388574475	0.9998455954760932	0.9999155431119404	AC018845.2	6.706221020118747e-05	Not significant
ENSG00000259984	9.900917456530886	-0.957792252113398	0.187283474377568	-5.114131160245702	3.15188304086762e-07	1.1919936384045662e-06	AL928711.1	6.5014299065531125	Not significant
ENSG00000259985	32.58203554885435	0.19538544862873966	0.17674951171166653	1.1054369923662033	0.2689702820573491	0.32816955782892204	AC017100.1	0.5702957016015966	Not significant
ENSG00000259986	47.79300794097304	-0.955383029649061	0.3298712887414246	-2.896229718246121	0.0037767582237178865	0.006697776832665212	AC103876.1	2.4228808164608147	Not significant
ENSG00000259987	0.12180474231281811	0.4411457638477586	1.4584180873011365	0.3024823729827139	0.7622843688262315		DUX4L46	0.11788298565055676	Not significant
ENSG00000259989	0.3429323348445942	0.17404456721438138	1.003953429375699	0.17335920384535136	0.862369090141576	0.8878323603229942	AC135782.2	0.0643068182769152	Not significant
ENSG00000259990	0.6726155461113283	0.022579710240844323	0.5631680521988749	0.04009408941555267	0.968018113977579	0.9748697669209796	AC133561.2	0.014116515907614695	Not significant
ENSG00000259992	0.6903374631467523	-0.8469680351481318	0.531844945266402	-1.5925093256717595	0.11127030938326175	0.1494582722983486	AC025287.1	0.953620704409204	Not significant
ENSG00000259993	0.9460562046354749	-0.952225227181272	0.5775092107953236	-1.6488485540687807	0.09917866493587982	0.1346602052969848	AC135731.1	1.0035817421316486	Not significant
ENSG00000259994	75.39164627780642	0.023077793129546473	0.09518885958750627	0.2424421642359447	0.8084375663420783	0.8427217343696042	AL353796.1	0.09235351396424717	Not significant
ENSG00000259995	3.555955528450828	-1.6607508353685347	0.40639615335256163	-4.086531877007656	4.37869348916011e-05	0.00010998975067250723	AC106729.1	4.3586554545853105	Not significant
ENSG00000259996	0.018328328665205482	0.5667731451829817	2.905327593156989	0.19508063273756826	0.8453298241276219		RARRES2P8	0.0729738083867493	Not significant
ENSG00000259997	0.6068037346717301	-0.4457198298863092	0.6098466768593237	-0.7308719499493568	0.46485737065220567	0.528604221839806	IGHV1OR16-4	0.33268027859510035	Not significant
ENSG00000259998	0.9110468554590124	-0.9396339652526328	0.4645881956006467	-2.022509340853612	0.04312375959039295	0.0629969008638897	AL133279.3	1.3652833837631955	Not significant
ENSG00000259999	30.35771769401007	-0.9607740727013451	0.30516493084011115	-3.1483764207648597	0.0016418012630691032	0.003106304347968874	AC009054.1	2.7846794145588927	Not significant
ENSG00000260000	67.06295665122433	0.20494100562133896	0.11905553827178618	1.7213899378077564	0.08518008893627387	0.11729545799525055	AL133338.1	1.0696619108164749	Not significant
ENSG00000260001	18.676028204446972	-1.174563891588517	0.2879197454130492	-4.079483641886004	4.513584566145773e-05	0.00011307321757649132	TGFBR3L	4.345478416222647	Not significant
ENSG00000260003	0.3221094056304913	1.4256722696642232	0.8472277891439975	1.6827496547353116	0.09242356485459831	0.1262802336792923	AC018767.2	1.0342172843909687	Not significant
ENSG00000260004	0.6662153648618838	1.5274948732933074	0.7687750958649594	1.9869203379626936	0.0469312254457913	0.0681055923434721	AC092138.1	1.3285381055489236	Not significant
ENSG00000260005	41.78348532955948	-0.5411712326819159	0.15530334441396287	-3.4846077186813034	0.0004928590336569111	0.0010221126647502422	AC027601.1	3.307277278814515	Not significant
ENSG00000260007	235.73870046857093	-0.873810411894184	0.17307471038352648	-5.048746925289407	4.4471739393038125e-07	1.6345088806031955e-06	AC107871.1	6.351915883952792	Not significant
ENSG00000260008	6.683250936618884	-0.6121466901414169	0.23301316938241798	-2.627090527818066	0.00861184195929454	0.014314027107941356	AP001527.1	2.064903948755202	Not significant
ENSG00000260009	0.6183230154595697	0.6621392134418508	0.6704242309897109	0.9876421269326298	0.32332794696890715	0.38567194312166614	LINC02130	0.49035675536424067	Not significant
ENSG00000260010	0.6014061141030687	-1.0687781415168813	0.8926826254152548	-1.1972655354636381	0.23120307316966718	0.28728439443632175	ZNF720P1	0.6360063975362916	Not significant
ENSG00000260011	8.778171321598311	-1.0623427979172426	0.2669338616337908	-3.9797978098960005	6.897390574446652e-05	0.00016708599550639325	AC132938.1	4.161315180778602	Not significant
ENSG00000260012	51.95187868847564	-0.697998676309239	0.3113866643064079	-2.241581789843128	0.02498841399013048	0.038177001346723666	AC007494.1	1.602261307586754	Not significant
ENSG00000260014	4.369066666664105	-2.105179933315373	0.28769362746097316	-7.317436788206057	2.527521280015575e-13	2.8022456408364415e-12	LSM3P5	12.597305179256473	Downregulated
ENSG00000260015	127.19793303036917	-6.201641769491022e-05	0.27698643297081593	-0.00022389695058257399	0.9998213560814119	0.9999155431119404	AC010547.2	7.759099885480862e-05	Not significant
ENSG00000260017	6.339539020774814	-1.0001832193563303	0.24398779273882942	-4.099316642562323	4.143718011098087e-05	0.00010455010509195358	AC138811.1	4.382609806928607	Not significant
ENSG00000260018	22.07332749304362	1.0630132994122472	0.21197140545073934	5.014890084593434	5.306379182336473e-07	1.9212859562211527e-06	AC040169.1	6.275201719503991	Not significant
ENSG00000260019	1.0359183272030936	-0.03772053903729051	0.5321184552907039	-0.0708874850369233	0.9434873038113236	0.9552034290543865	LINC01992	0.02526393961328664	Not significant
ENSG00000260021	1.1717064646238948	0.4819937145741081	0.44951540182728267	1.0722518352314536	0.2836069339149914	0.3438073401245109	AC098934.2	0.5472831552794999	Not significant
ENSG00000260022	26.70069555109928	-0.4738308416389727	0.18327166213035098	-2.5854015625283253	0.009726564229231347	0.016018009643949636	AL031716.1	2.0120405410053244	Not significant
ENSG00000260024	2.8962884483652855	-2.0212110897788165	0.35764925532381436	-5.651377878443558	1.5916674998592256e-08	7.659987114051046e-08	MRPS21P7	7.7981476514590575	Downregulated
ENSG00000260025	52.081945999025585	0.5285723533980793	0.13356819947360488	3.957321843681312	7.579477811265248e-05	0.00018217904605315603	CRIM1-DT	4.120360714090634	Not significant
ENSG00000260026	6.504977460455907	3.40695415552792	0.5755014399867474	5.919975031871989	3.2199049844806536e-09	1.7479762569927742e-08	LINC02189	8.49215694362236	Upregulated
ENSG00000260027	421.86984248703493	2.756432849404949	0.20427751365105476	13.493569606067684	1.706347465950458e-41	1.0400714455420495e-38	HOXB7	40.767932528162845	Upregulated
ENSG00000260029	38.70357018945633	-0.8609883411648884	0.3406180858213186	-2.527723503256799	0.01148047253983543	0.01865562618032304	AC007608.2	1.9400402358736324	Not significant
ENSG00000260030	0.2104199615931172	-0.37967407964178196	0.958023889216987	-0.39630961598681796	0.6918766342457289		AC076968.1	0.15997133595163537	Not significant
ENSG00000260031	1.4637018770707648	0.4424227433896633	0.38444563562977824	1.1508070384643854	0.24981162853037223	0.3075735591970458	RPL10P14	0.60238734943254	Not significant
ENSG00000260032	22632.95179957899	0.07205730707701288	0.09147155185471244	0.7877564730886396	0.4308391657108679	0.4948072035022574	NORAD	0.3656848237608742	Not significant
ENSG00000260033	58.73037989837795	-0.5544249580496923	0.3704392014791935	-1.4966692397452237	0.1344793439454877	0.1771481902154914	AC023813.2	0.8713444182594652	Not significant
ENSG00000260034	465.22746584701326	-1.1127115235888916	0.31459601820865846	-3.536953614113693	0.00040477074963594554	0.0008535939454564285	LCMT1-AS2	3.392790878902166	Not significant
ENSG00000260035	26.74874786636355	-0.5865512952021019	0.43603273713452084	-1.3452001312028654	0.1785606138733036	0.22833781315633003	AC051619.7	0.7482143296795108	Not significant
ENSG00000260036	4.258295708921158	-0.6896799795006345	0.2849451768603965	-2.420395344464912	0.015503641303844854	0.02459974863264649	AC013355.1	1.809566288123736	Not significant
ENSG00000260037	15.077727257949041	-0.9567364972902165	0.16647845026157987	-5.746908959009054	9.088963414193865e-09	4.5603689195688976e-08	AC104938.1	8.0414856447391	Not significant
ENSG00000260038	30.543747029035107	-0.746225571052285	0.15524915911528006	-4.806631966992982	1.5349417692959613e-06	5.084410938187199e-06	AC009090.1	5.813908095596001	Not significant
ENSG00000260041	1.6501793705830647	-1.7187735236048922	0.3576492385783443	-4.805751944103158	1.5417095417505364e-06	5.104089284202205e-06	AC007495.1	5.811997439707261	Not significant
ENSG00000260042	0.38175417548686086	-0.8846122092065681	0.6027153109908422	-1.467711526611623	0.1421825983945025	0.18621251121898716	AC025810.1	0.8471535532806412	Not significant
ENSG00000260046	7.543223024651073	-1.011629907511224	0.2138052395292567	-4.731548720408203	2.228133238055223e-06	7.165205121426593e-06	AL162632.3	5.652058842752333	Not significant
ENSG00000260047	0.3980881246080516	0.48808540344255813	0.5732134098704998	0.8514898553277499	0.39449729628217084	0.4587061188394842	BCAP31P2	0.4039559689152899	Not significant
ENSG00000260048	1.8514284130375602	-0.29388741389480505	0.41281404629163837	-0.7119123405194989	0.476519059917863	0.540036704378853	IGHV1OR16-3	0.3219197236686638	Not significant
ENSG00000260051	49.275083249183	-0.33761490326380655	0.16503128278288068	-2.0457630672845295	0.04077968736000961	0.059864852650404206	AL031600.1	1.3895561080905694	Not significant
ENSG00000260052	5.294982651098397	0.1302951425362306	0.22043380199364365	0.5910851301289434	0.5544633825976297	0.615292219226589	AC023813.3	0.2561271298771241	Not significant
ENSG00000260053	0.5471687076793836	-0.2709178548496741	0.5725815635662461	-0.473151550955115	0.63610506042341	0.6908290412270869	ABCB10P4	0.1964711494553474	Not significant
ENSG00000260057	1.0831614356056682	0.019725179641777963	0.3881120298688297	0.05082341727063829	0.9594662307042913	0.9680146873943981	LINC01571	0.017970306052917703	Not significant
ENSG00000260058	0.2195872112752919	0.6390420370915936	1.454324191365819	0.4394082425950994	0.6603657550944404		AC018767.3	0.18021545624378832	Not significant
ENSG00000260059	14.442088546192021	-1.2615340069358056	0.28984414779648343	-4.352456368453582	1.3462066928001665e-05	3.721261144328938e-05	AC092620.2	4.870888254635791	Not significant
ENSG00000260060	35.51682161496437	-1.4757291748714276	0.18799973785009225	-7.849634216235709	4.172524271327076e-15	6.225623098336669e-14	AC009088.1	14.379601128376034	Not significant
ENSG00000260062	20.330573788792258	-4.137691792882862	0.44515856339917836	-9.294871834628845	1.4738365800738112e-20	5.342603497166242e-19	GOLGA2P11	19.83155066865252	Downregulated
ENSG00000260063	27.35836219818762	0.09811929869357347	0.13780675065603823	0.7120064744758149	0.4764607667799597	0.5399830359347206	AL512408.1	0.3219728546740567	Not significant
ENSG00000260064	18.927135590763903	-1.0855029679839834	0.2961756173765054	-3.6650652663418493	0.0002472755153120845	0.0005413963078487022	AC092332.1	3.606818884412224	Not significant
ENSG00000260066	0.5912221951066158	0.540430232635566	0.5437008981595682	0.9939844397258245	0.3202304429521413	0.3825131838829294	AC112176.1	0.49453738391682567	Not significant
ENSG00000260067	0.008322530757519942	0.766061984000286	2.905327593156989	0.26367490736831756	0.7920304324749506		MTND4LP25	0.10125813103421323	Not significant
ENSG00000260068	0.10635016394546859	0.48013603531930615	1.7226761549258276	0.27871520363615826	0.7804633938784966		AC009101.1	0.10764746186408203	Not significant
ENSG00000260070	9.591634094499526	-0.22304109865675034	0.17879816378981667	-1.2474462484913589	0.2122339176236633	0.26620631525114336	AC006960.3	0.6731852092202772	Not significant
ENSG00000260071	40.571549947882524	-3.4105853611704577	0.3557323059368605	-9.5875052792529	9.024051194223717e-22	4.068816945764505e-20	AC012178.1	21.044598449563548	Downregulated
ENSG00000260072	0.97145365343738	0.012604897647089011	0.35029698427251715	0.03598346035797699	0.9712955471357313	0.977532334899919	AC008938.1	0.012648602264734937	Not significant
ENSG00000260073	0.0644879542534781	0.9595439098624565	1.9687352300851901	0.48739103928207533	0.625981242453937		AC023824.1	0.20343868024132752	Not significant
ENSG00000260075	51.28423097218376	-1.0788087857428577	0.39880774257283874	-2.705084858140192	0.006828694281615792	0.011560754863077697	NSFP1	2.1656623300666746	Not significant
ENSG00000260077	199.35442726971453	-0.07670075485640333	0.13051863586712042	-0.5876613278006638	0.5567596378673292	0.6173963309028092	AC104794.3	0.25433225631211936	Not significant
ENSG00000260078	12.324329609958502	-0.3920780423757079	0.21675616922918595	-1.8088437518064198	0.07047528098084034	0.0986589988824444	AC007342.3	1.151963183946105	Not significant
ENSG00000260081	53.40541408127768	1.647028495397924	0.2257177654749753	7.296849195419337	2.9458465216369895e-13	3.2263162037768733e-12	AF274858.1	12.530789883610995	Not significant
ENSG00000260082	1.9651655675425728	-0.1780063319609798	0.327563818132062	-0.5434248903803351	0.586837292107214	0.6450989866167339	AC106886.1	0.23148229557556835	Not significant
ENSG00000260083	65.8647649105672	0.2015620147865857	0.10896937285798791	1.8497125338994769	0.06435499302656422	0.09084847931913789	MIR762HG	1.191417752415188	Not significant
ENSG00000260084	9.758493642177367	-1.0253454780411215	0.21584742397859294	-4.750325295254911	2.030896862167557e-06	6.581086891502797e-06	AC126773.3	5.6923121314099925	Not significant
ENSG00000260086	33.649951552583275	0.31144673935578154	0.1294444723755907	2.406025793454514	0.01612712602187334	0.025515236363261248	AC007611.1	1.7924430203388835	Not significant
ENSG00000260087	0.6653801566877586	-0.3850721958529848	0.7549339311468501	-0.5100740342509262	0.609999595580587	0.6665095390830067	PCMTD1P2	0.2146704529190324	Not significant
ENSG00000260088	3.887668666207556	1.2571918726930886	0.32004276414251304	3.928199645636322	8.558415108927461e-05	0.00020362684726421215	DDX59-AS1	4.067606652749905	Not significant
ENSG00000260089	10.597174225932022	-1.6984387490359396	0.3009567992223681	-5.643463624761019	1.6666275150108846e-08	7.996572757154266e-08	ADAM3B	7.778161452512311	Not significant
ENSG00000260090	0.4460546417602084	-0.1420518663557316	0.6389900948200213	-0.22230683622058664	0.8240750307147395	0.8561917596053896	AC092435.3	0.08403324468405635	Not significant
ENSG00000260091	0.06668993675388074	0.5234548558579944	2.3971345093747685	0.21836691007987047	0.8271432453495465		AC093752.3	0.08241927245747964	Not significant
ENSG00000260092	0.07223791580051658	0.08507641809191764	2.3853816759541524	0.03566574647132186	0.9715488835211722		AC009163.3	0.01253534297011539	Not significant
ENSG00000260093	18.09861456165975	-1.577693566570957	0.24961409480767532	-6.3205307688516195	2.6066642066033204e-10	1.7159496694455884e-09	AC034111.1	9.583914911529037	Not significant
ENSG00000260094	0.03523602221104637	0.7638961364209704	2.905327593156989	0.2629294328874305	0.7926049700570221		LINC00564	0.1009432087346426	Not significant
ENSG00000260095	9.458524107601114	0.3661075198873192	0.17692599501643436	2.069269243636652	0.03852082810967585	0.05680556527571434	AC106820.3	1.414304385109371	Not significant
ENSG00000260096	3.619287779494951	-0.47435061712212995	0.3245584768081856	-1.4615258913803433	0.14387117545338424	0.18818936745223172	DNM1P33	0.8420262081167501	Not significant
ENSG00000260097	125.41826190911316	-1.1176940829197937	0.2300003071294938	-4.85953300179949	1.1766296820441099e-06	3.979760270047393e-06	SPDYE6	5.929360200156141	Not significant
ENSG00000260100	0.9864825630109337	0.18870876464032268	0.4011424136080788	0.4704283522227932	0.6380490118546898	0.6926812043909087	AL512604.3	0.19514595958527836	Not significant
ENSG00000260101	26.19556515679218	0.005637387443861162	0.16901849305527755	0.03335367238197688	0.9733925531715908	0.9791238745632456	AC008074.2	0.011711980600070317	Not significant
ENSG00000260102	0.5988971570497723	-0.7743979334281242	0.7520082477873309	-1.0297731915928736	0.3031164881229658	0.3645845656696324	LINC01070	0.5183904393959439	Not significant
ENSG00000260103	8.947142290668781	-1.1886898733064704	0.2250839291785839	-5.281096156640093	1.2841326918677566e-07	5.222851904019678e-07	AC012435.2	6.89139009747551	Not significant
ENSG00000260104	0.13396555094828555	0.12032303341477799	1.1447539023117468	0.10510820987095516	0.9162899448574361		AC068338.1	0.03796707925064903	Not significant
ENSG00000260105	33.36293623863409	-1.1700016369114368	0.17829149115194548	-6.562296547928502	5.298530767332304e-11	3.939744895251966e-10	AOC4P	10.275844539474452	Not significant
ENSG00000260107	0.0						AC005606.1		Not significant
ENSG00000260108	0.0						AC026464.2		Not significant
ENSG00000260109	0.22748632275092703	-0.8397805019219561	0.9629881392942485	-0.872056952370578	0.3831773086568051		AC135628.1	0.4166002172785762	Not significant
ENSG00000260111	0.0						AC012184.1		Not significant
ENSG00000260112	1.8480669291696254	-0.5462794088581252	0.2855090763431991	-1.9133521632827688	0.0557029840110509	0.07961116591673484	AC008567.1	1.2541215390305627	Not significant
ENSG00000260113	0.15964375904684674	0.3582195583944606	1.2670362209871138	0.2827224292888655	0.7773896213349423		AC093249.1	0.10936126178431545	Not significant
ENSG00000260115	0.27196288273525504	-0.042376927665684676	0.8398679591597737	-0.050456654767589516	0.9597584898643409	0.9682501923125163	AC012174.1	0.017838037496644917	Not significant
ENSG00000260118	12.279471920784937	0.4133703270245213	0.16894376502875647	2.4467924398048084	0.01441338161402833	0.022997688557922846	AL157700.1	1.841234114673984	Not significant
ENSG00000260120	3.947236040055223	-1.4800451294330852	0.2603042925847626	-5.685826824969241	1.3018126239792253e-08	6.35800701069367e-08	AC104066.3	7.885451521319305	Not significant
ENSG00000260121	22.212926549932693	0.11408765466253254	0.15348919432984132	0.7432943743086132	0.45730347680021016	0.5211667803097727	AC138028.4	0.3397954967400135	Not significant
ENSG00000260122	0.0						AC068987.1		Not significant
ENSG00000260123	13.45643448858333	0.05774847277831277	0.22725774750712024	0.25411002886272754	0.7994105557079738	0.8352237425968487	AC013565.1	0.09723012145562472	Not significant
ENSG00000260125	2.5686912372180317	0.1557467383793075	0.469878140484588	0.3314619790967186	0.7402955555621415	0.7836593518270595	AGBL1-AS1	0.13059485794000686	Not significant
ENSG00000260126	0.3850904430721999	-0.5045180188368036	0.6441971933810687	-0.7831732643677644	0.43352537262382457	0.49752480642438496	AC136431.1	0.36298547980701873	Not significant
ENSG00000260128	13.053126863833782	-0.9730296783586542	0.267322612531325	-3.6399078594394405	0.00027273561838522657	0.0005927239612164542	ULK4P2	3.56425814090684	Not significant
ENSG00000260131	0.576527373004275	1.3291409692840284	0.6361492541294996	2.089353969459277	0.03667587152416561	0.05430382752709865	LINC00556	1.4356195572763952	Not significant
ENSG00000260132	5.9234849195820605	-1.3759060817062327	0.3024960040535712	-4.548509941515008	5.4027091549341655e-06	1.611542752521808e-05	AL032819.1	5.267388411288681	Not significant
ENSG00000260133	0.21941354649085143	0.20334616162045605	0.7619676722060418	0.26686980174858355	0.7895694083595289		CA5AP1	0.10260968662770857	Not significant
ENSG00000260134	0.03367637227742065	0.7638961364209704	2.905327593156989	0.2629294328874305	0.7926049700570221		C1QL1P1	0.1009432087346426	Not significant
ENSG00000260135	97.80771337855606	0.1636581514689349	0.2711052139291879	0.6036702470491108	0.5460628990397736	0.6070343694727152	MMP2-AS1	0.26275732957992715	Not significant
ENSG00000260136	28.40557665166694	0.01691904860091465	0.1111494939451986	0.15221885408903846	0.879014323832242	0.9016411858027851	AC008915.2	0.05600404789480896	Not significant
ENSG00000260137	12.031749358357168	-1.4371995664466122	0.2785243525774095	-5.160049931530405	2.4688398828278646e-07	9.527244231278517e-07	AL132657.2	6.607507075422146	Not significant
ENSG00000260139	28.30773225387817	-0.455090871401168	0.2161152562762207	-2.105778551883021	0.03522359274752175	0.052335587021295975	CSPG4P13	1.4531663487989992	Not significant
ENSG00000260141	0.3891875688656643	0.34617068729993694	0.6762830984027506	0.511872451222757	0.6087402798049748	0.6653838936999096	AC145350.2	0.21556796041511717	Not significant
ENSG00000260142	0.7485974816585954	-0.3603004270526494	0.5525141100684614	-0.6521108157907587	0.514329687243289	0.5764695872548391	AC068135.2	0.28875840736500297	Not significant
ENSG00000260144	35.8977067752316	-1.3354925567055957	0.19774164622072546	-6.753724277256582	1.4409747555256717e-11	1.1904920620785385e-10	AC100827.2	10.841343627535721	Not significant
ENSG00000260145	25.171655944801227	-0.2679348201776904	0.23404146039459345	-1.144817758896021	0.25228465725330207	0.3102624943433973	AC023825.2	0.5981091603933971	Not significant
ENSG00000260146	4.854535215054309	2.135838528618461	0.417048523719377	5.121319000413537	3.0340587728273765e-07	1.1511377063861772e-06	AC132186.1	6.5179760107386775	Upregulated
ENSG00000260147	0.0						MTND5P34		Not significant
ENSG00000260148	1.6489164918691892	-0.9467296672301668	0.37050123755997993	-2.5552672197941093	0.010610630544491928	0.017348347559116982	AC009090.2	1.9742588070641025	Not significant
ENSG00000260151	1.689612671282745	-1.3326801549873393	0.4556502503211857	-2.9247874966554703	0.003446915169521635	0.006156390252491487	LINC02673	2.462569404686625	Not significant
ENSG00000260152	14.082699991170202	-1.4708380807466217	0.2861572299602484	-5.139964770245167	2.747899851453904e-07	1.052189479339089e-06	AC113208.2	6.560999099397607	Not significant
ENSG00000260153	0.18489259356884666	0.8779993781791712	1.0697102613407694	0.8207824211003559	0.41177021334938413		RARRES2P10	0.38534507259383605	Not significant
ENSG00000260156	13.487789236384605	-0.8515379640617198	0.23822172654476834	-3.574560458496604	0.00035081674484986917	0.0007485424749007192	AC020763.1	3.454919685481764	Not significant
ENSG00000260157	0.20134875384445455	0.027166197368632832	1.2780013249256177	0.02125678341547413	0.9830408178801976		AC233702.1	0.007428448991773493	Not significant
ENSG00000260158	0.25833492905047273	-0.4120090530123246	0.9202809795582416	-0.4476991942288098	0.6543703032751504	0.7071502235161673	AC137761.1	0.18417641810259203	Not significant
ENSG00000260159	0.3584277333236628	-0.36584210645959836	0.7533655044066897	-0.4856103767954122	0.6272434378159413	0.6826917466568637	AC091304.2	0.20256387355298316	Not significant
ENSG00000260160	101.32861810923585	-0.35985739697384134	0.13531324278415532	-2.6594396052415004	0.007827076153873834	0.013108049383299717	AC011468.1	2.1064004406727337	Not significant
ENSG00000260161	2.334687845375929	0.1943288705514178	0.3901002437223532	0.4981511128963248	0.6183775367269886	0.6742609483941007	MTCYBP28	0.20874629504818112	Not significant
ENSG00000260162	0.022589986899901025	0.6057645739147164	2.905327593156989	0.2085012978713633	0.8348375693519762		AC134312.2	0.0783980150508618	Not significant
ENSG00000260163	1.2594146706538547	-0.33680318001163984	0.4138975386530005	-0.8137356436275058	0.4157964101705055	0.4798945588846839	AC012508.1	0.3811192645232377	Not significant
ENSG00000260165	1.3116525213241663	-1.1763092065133276	0.49213617920729913	-2.3902107916716258	0.016838705227949686	0.026554253050796343	AC105036.2	1.7736913055902324	Not significant
ENSG00000260166	4.215951095623965	-2.02005955926921	0.30368651781752626	-6.651792031422967	2.8954565017695884e-11	2.2658817309457618e-10	AC134312.3	10.538282955055712	Downregulated
ENSG00000260167	14.145705143738656	-0.9845118671621553	0.186886403867063	-5.267969455190883	1.3794105194964017e-07	5.582316079391503e-07	AC093249.2	6.860306466369536	Not significant
ENSG00000260170	0.06872269058974174	0.5234568893721783	2.1477466206673674	0.24372376347146804	0.8074447676672414		AC090527.2	0.09288717539652011	Not significant
ENSG00000260171	28.37234453441586	-1.4660534346038918	0.3204360428995891	-4.575182683376508	4.758046213256576e-06	1.4358184563345988e-05	AC008269.2	5.3225713441262315	Not significant
ENSG00000260172	1.3790008799785318	-0.8030413816325969	0.4461408754656734	-1.7999726673652072	0.07186495416370692	0.10042786631674322	LINC01413	1.1434828470840932	Not significant
ENSG00000260173	7.691705815023131	-0.629454060313916	0.23070522631388377	-2.7283909878032775	0.0063644122205450265	0.010827461498664728	AC020779.2	2.1962416990269937	Not significant
ENSG00000260174	6.220431438639745	0.3584911130330391	0.28676076967522496	1.250140015452788	0.21124840442072287	0.2651071405062547	SYNGR2P1	0.6752065626333822	Not significant
ENSG00000260176	3.824151245182158	-0.22551400727645898	0.28182926210197984	-0.8001795327940674	0.4236067863691007	0.48766092887390683	AC141586.2	0.37303709091808407	Not significant
ENSG00000260177	2.3252757318998234	-0.7942504472264372	0.4115235227181702	-1.930024417511549	0.05360381237730974	0.0768869999329635	AC126696.1	1.2708043215842912	Not significant
ENSG00000260179	19.393071337507635	-0.25157236813898165	0.17512166075948948	-1.4365576882261806	0.15084371351210893	0.19634219565842825	AL162741.1	0.8214727845535722	Not significant
ENSG00000260182	4.563078901591333	0.7964192122288523	0.37502722864489774	2.123630369737655	0.03370106398121154	0.05027006649386315	AC120498.2	1.47235638773772	Not significant
ENSG00000260183	2.2548225891726017	-0.8442374971084516	0.3321492269968295	-2.5417415682153917	0.011030169543613796	0.017984265074049745	AC108097.1	1.9574178120122103	Not significant
ENSG00000260184	0.0						AC023827.1		Not significant
ENSG00000260185	6.692773555219943	-1.579331525647142	0.2509964126588381	-6.292247402730083	3.129022465126287e-10	2.030040698399672e-09	AC009097.1	9.504591318782424	Not significant
ENSG00000260186	2.3550735363643023	-0.6812233660910577	0.36140844651903875	-1.884912687161481	0.05944162692343435	0.08451896450375258	LINC02137	1.2259093124002307	Not significant
ENSG00000260187	1.1488132473948298	-0.8972156590875698	0.5091620817475583	-1.7621415483417868	0.07804538493558863	0.10830447875203446	PPIAP48	1.1076527730149712	Not significant
ENSG00000260188	1.5652327015468686	-0.10497146354873053	0.3499699464613325	-0.29994422266864174	0.7642197015671545	0.8046373604404494	AC002464.1	0.11678177040106626	Not significant
ENSG00000260190	15.60466562776186	-0.5342138384611131	0.1544557862431287	-3.4586845300842772	0.0005428202904620304	0.0011164857265743779	AL807752.5	3.2653439269095053	Not significant
ENSG00000260192	4.976768961674762	-1.0268891570636376	0.29623996039264183	-3.466409986358964	0.0005274583142066478	0.0010879254663913862	LINC02240	3.2778118575950033	Not significant
ENSG00000260193	22.342412098615043	0.5963254377535248	0.1837184504868088	3.2458658135500746	0.0011709401772409481	0.0022739904193344648	LINC02846	2.9314652922528355	Not significant
ENSG00000260194	149.51668447969308	-1.0699163517921444	0.37177162462749236	-2.877885994834003	0.004003497931620895	0.007061075978994279	AC007496.1	2.397560391531949	Not significant
ENSG00000260196	181.60783355323827	0.4092729172734629	0.16225677933793223	2.5223779181581687	0.011656440298040407	0.018917910995524506	AC124798.1	1.9334340563480659	Not significant
ENSG00000260197	52.77055026365791	-0.8755820125155739	0.5241903011256875	-1.6703514174819338	0.09484985572561724	0.12929119483393636	AC010889.1	1.0229633253722186	Not significant
ENSG00000260198	15.085637225640893	-1.4930577909208933	0.3218927297476387	-4.638370652519671	3.5116659887576062e-06	1.0873029362768285e-05	AC009102.1	5.454486798613852	Not significant
ENSG00000260201	0.13637523839794874	-0.16976498612190605	1.1427531890035538	-0.14855787562486347	0.8819025144522717		AC141273.1	0.05457941914862084	Not significant
ENSG00000260202	0.03490815375444973	0.7638961364209704	2.905327593156989	0.2629294328874305	0.7926049700570221		AL109954.1	0.1009432087346426	Not significant
ENSG00000260205	0.5252010323942828	-0.9414481910747009	0.4890186039659395	-1.925178681218994	0.054207008217285906	0.07765969501781207	AL157831.2	1.2659445615550244	Not significant
ENSG00000260206	2.9683956207903877	-1.351871174731727	0.2675122738653327	-5.053492145232435	4.3380416509264635e-07	1.5976124854093044e-06	AC105020.2	6.362706282501472	Not significant
ENSG00000260207	0.031049038964907395	0.7638961364209708	2.905327593156989	0.2629294328874306	0.792604970057022		DUX4L47	0.10094320873464267	Not significant
ENSG00000260209	11.586001212934852	-0.23639697603390283	0.2350762437423652	-1.0056183145966255	0.31459921043269456	0.37661588229191106	AP000842.3	0.5022423716846142	Not significant
ENSG00000260211	2.2440551813579703	-1.7786407977430645	0.44447913936819994	-4.001629413410254	6.290777251701634e-05	0.00015342995330287656	AC139426.1	4.201295692349488	Not significant
ENSG00000260212	0.6968939317054842	-1.0214913722024486	0.5781169348072279	-1.7669286448823076	0.07724017907809021	0.10728166366443188	AL356432.3	1.1121567279980773	Not significant
ENSG00000260213	11.76072146524918	-0.8030888550293888	0.22668693007077553	-3.542722356241053	0.0003960194038881734	0.0008367829328411751	AC092718.2	3.4022835342888627	Not significant
ENSG00000260217	0.049842154256882064	0.8418839642691016	2.4932863007858357	0.33766036576054503	0.735619145759535		AC104640.1	0.13334697602244278	Not significant
ENSG00000260218	0.018498353280449166	0.766061984000286	2.905327593156989	0.26367490736831756	0.7920304324749506		AC034105.4	0.10125813103421323	Not significant
ENSG00000260219	88.49043106760223	0.9603267995411044	0.12482837736708774	7.693176982642605	1.4352576087822878e-14	1.967829454618137e-13	CD2BP2-DT	13.843070142113433	Not significant
ENSG00000260220	119.17260937045963	0.29292857872380085	0.2244234590898337	1.3052493705951902	0.19180794783400265	0.2434995757491548	CCDC187	0.7171334011854991	Not significant
ENSG00000260223	0.2447711386832451	-0.22834499621571597	0.9954979536316171	-0.22937766509986698	0.8185753940929061		AC099511.1	0.0869413141377101	Not significant
ENSG00000260224	4.3211835883362735	-1.956370627935389	0.4005309997576133	-4.884442475412173	1.037219175879026e-06	3.5468614178902392e-06	UBL5P4	5.984129462688009	Not significant
ENSG00000260228	19.19960731598945	-0.6938171421456697	0.19879490964563834	-3.4901152317352224	0.0004828123140531895	0.0010032157556261973	AC009119.1	3.3162216618200273	Not significant
ENSG00000260229	102.0785133875546	-1.192014535049839	0.289310073054724	-4.120197138190779	3.785483651905913e-05	9.616511389858438e-05	PPIAP51	4.421878625031811	Not significant
ENSG00000260230	273.75852147189823	-0.5891765930978945	0.2542275799422079	-2.3175164285158543	0.020475616780467228	0.03181601786634443	FRRS1L	1.6887630072564803	Not significant
ENSG00000260231	230.07722528909116	0.6816798840107402	0.17502340306234626	3.8947927653304424	9.828272053770623e-05	0.00023143103345197842	KDM7A-DT	4.007522830436148	Not significant
ENSG00000260232	36.50067945017131	-2.320972590198106	0.3579103215478205	-6.484788089264423	8.885658540610766e-11	6.372788109631533e-10	PWRN4	10.051310379906518	Downregulated
ENSG00000260233	74.97847682542216	0.25946033187614204	0.12126890524294624	2.1395454288661013	0.03239152083223965	0.04848661936541055	ZNRD2-AS1	1.4895686607102971	Not significant
ENSG00000260234	0.3970392608385988	-0.7078025375415291	0.7470476865040362	-0.9474663402731854	0.3434012002491468	0.40659018342648207	AC020636.2	0.46419819123488565	Not significant
ENSG00000260235	0.009420228631400839	0.6469218502257666	2.905327593156989	0.22266743748604542	0.8237943462325624		AC105020.3	0.08418119296763948	Not significant
ENSG00000260236	70.89945946984407	-0.20710145953707165	0.1147532617929308	-1.8047544470742862	0.07111311556341922	0.09946430054863994	AC099778.1	1.1480502939042327	Not significant
ENSG00000260237	0.037071080041811276	0.6447560026464508	2.905327593156989	0.22192196300515826	0.8243746327987838		AC092130.1	0.08387538055731988	Not significant
ENSG00000260238	0.3284178436859535	-0.7751971297519545	0.711815774049407	-1.0890417970677737	0.276135454361131	0.3358301224928013	PMF1-BGLAP	0.5588778286201785	Not significant
ENSG00000260239	7.811952198982871	0.66428175674455	0.34157072548986334	1.944785390468902	0.05180081317880915	0.07451734355829275	LINC02533	1.2856634225656236	Not significant
ENSG00000260240	0.17944628252937297	-0.028249561014000887	1.2945548844248185	-0.02182183339917056	0.9825900777988313		APOOP5	0.007627625687633778	Not significant
ENSG00000260242	0.1547518487293708	-0.40449263759504755	1.465416017344107	-0.2760258061926623	0.7825282454394124		AC091489.1	0.10649997759354377	Not significant
ENSG00000260244	0.031592701937790735	0.4866244401401966	2.905327593156989	0.16749382798909104	0.8669815034835846		AC104083.1	0.06199016783025094	Not significant
ENSG00000260246	0.7432258797673561	-0.39463681542373963	0.6061669602134532	-0.6510364987309335	0.5150229263352659	0.5771417658319657	AC000032.1	0.2881734378339953	Not significant
ENSG00000260247	5.940909827987693	-0.7803376558457783	0.26409742881328047	-2.9547340137017573	0.003129387223187378	0.005631231766709452	SUB1P4	2.5045406949270896	Not significant
ENSG00000260249	39.85160803219028	-0.1774701552761147	0.18152997829202716	-0.977635523046329	0.32825462156928065	0.39080268088060105	AC007608.3	0.48378915066755573	Not significant
ENSG00000260251	0.2284373655263465	0.5565831456901024	1.1266361588374523	0.49402208630018285	0.6212905814851937		AC092368.1	0.2067052300662869	Not significant
ENSG00000260252	11.66649725862746	-0.850392028848683	0.1857387048501632	-4.578431994207673	4.684744191232782e-06	1.4157751742030048e-05	AC009087.1	5.329314118622341	Not significant
ENSG00000260253	12.74133002086029	-1.0512921180249353	0.2843221025167033	-3.697539194875552	0.0002176996141625442	0.0004817473600660271	AC084262.1	3.6621423406751505	Not significant
ENSG00000260254	1.7555988869578065	-1.8255989648831423	0.6349019649326622	-2.8754029215782406	0.004035122083697232	0.007112786872658778	AP000997.3	2.394143321047497	Not significant
ENSG00000260255	0.4460040400146151	-0.9288564837853629	0.5943609337839676	-1.5627818569296723	0.11810391303739189	0.15763365127955753	AC093524.1	0.9277357130351398	Not significant
ENSG00000260256	0.6282650949346291	-0.3719641769800753	0.48614792450367045	-0.7651255065211472	0.44419681281320933	0.5081298665943876	AP001063.1	0.35242456191226756	Not significant
ENSG00000260257	392.6653236114466	-0.22106007783964277	0.11244248385231517	-1.9659835879291738	0.04930050645470938	0.07122771207333016	AL035071.1	1.3071486192753894	Not significant
ENSG00000260258	4.358692015110686	-0.41345306516165886	0.31817024043508946	-1.2994712032032683	0.19378226979697727	0.24567748310136256	AC007346.1	0.7126859614523773	Not significant
ENSG00000260259	22.415982854824794	0.12025885565265997	0.13053933291871292	0.9212461329762224	0.35692193758081364	0.4205916726870001	LINC02166	0.44742675807545157	Not significant
ENSG00000260260	350.75401404787425	0.3869004398088887	0.16458965348459267	2.3506972134497306	0.018738274900635343	0.029313881761538915	SNHG19	1.7272703940042997	Not significant
ENSG00000260261	253.8048802286111	-0.46128139423032494	0.1521342811821775	-3.0320673989181337	0.002428849652549163	0.004460374374024819	AC124944.2	2.614599367487636	Not significant
ENSG00000260262	1.9882588765264797	-2.318390023950825	0.44373382712328713	-5.224731319180412	1.744081711676581e-07	6.93251769333356e-07	AC139887.3	6.758433171869657	Downregulated
ENSG00000260264	0.12314551203207706	0.27699603845410253	1.393532588124639	0.1987725589014555	0.8424406624679812		LINC02194	0.07446067902666685	Not significant
ENSG00000260265	63.039073398923996	2.9272147987956814	0.27601359109604195	10.605328481006303	2.814731436853594e-26	2.5452183241819716e-24	LINC02562	25.550563036356735	Upregulated
ENSG00000260266	10.079490080188055	-1.3194757587008437	0.2358407704971677	-5.59477377859351	2.20909619420377e-08	1.0364677116813507e-07	PPIAP46	7.655785372538569	Not significant
ENSG00000260267	305.3077046766445	-0.46717388549863326	0.10710401204281356	-4.361871012935407	1.289548918115014e-05	3.579043745301842e-05	AC026471.1	4.889562178563302	Not significant
ENSG00000260268	0.131595311514858	0.23784996148160623	1.3805640291475907	0.17228462893420687	0.8632137680017877		LINC00919	0.06388164140262671	Not significant
ENSG00000260269	26.474723777815292	-0.9320222144710889	0.203872982750501	-4.571582766372209	4.84054024729886e-06	1.458216810602473e-05	AC105036.3	5.31510616452768	Not significant
ENSG00000260271	10.12034641402612	-1.2606300944105577	0.25817739222052644	-4.882805901663806	1.0458680921502127e-06	3.573219808016075e-06	AL132996.1	5.980523086466565	Not significant
ENSG00000260272	0.0						AC093525.2		Not significant
ENSG00000260273	15.120081218864367	0.06911066127091038	0.13731578224687394	0.5032972913969889	0.6147552705063251	0.6709781632682277	AL359711.2	0.21129773921876652	Not significant
ENSG00000260274	34.93190473840371	-0.31587208915534726	0.13211462457553583	-2.3908941963858745	0.016807395609043364	0.026510805917053418	AC068338.2	1.7744995774736385	Not significant
ENSG00000260275	0.09036615934656805	0.5256158688719202	2.905327593156989	0.1809144931228823	0.8564346927005249		AC013565.2	0.06730574849666741	Not significant
ENSG00000260276	139.97164677990648	-0.8098077196238904	0.15748316593959014	-5.142185926936021	2.715601708073214e-07	1.0409525429424746e-06	AC022167.2	6.56613392683277	Not significant
ENSG00000260277	10.667921638357608	-0.6972423604117076	0.17955962969228487	-3.883068602929214	0.00010314645114371556	0.00024197501714874552	AC009019.1	3.9865457097675643	Not significant
ENSG00000260278	4.873795702923979	-1.1322495441369336	0.25652789052277075	-4.413748313407774	1.0159606532454455e-05	2.8726882407670884e-05	AC098818.2	4.9931231113525705	Not significant
ENSG00000260279	329.77573389822	-1.36151381485625	0.21819296668033408	-6.23995280677837	4.3770292926125386e-10	2.7684177585814276e-09	AC137932.1	9.35882054692643	Not significant
ENSG00000260280	0.5674722253765939	0.34046859024000253	0.5511448690279162	0.6177479087131942	0.5367415259726064	0.5982482079718151	SLX1B-SULT1A4	0.2702348034401774	Not significant
ENSG00000260281	14.254476941661958	-0.7701247330557258	0.16746809327596135	-4.598635584789755	4.252669085064622e-06	1.2959065428207044e-05	ITFG1-AS1	5.3713384099315755	Not significant
ENSG00000260282	2.8111617520825427	-1.0759913136000545	0.3093724749050121	-3.477980107733956	0.0005052074154003669	0.001045876158880746	EIF4EBP2P2	3.296530283524812	Not significant
ENSG00000260284	21.794612391944348	4.401595548950051	0.36369842390706697	12.102322307766604	1.026650964865396e-33	2.50929759590764e-31	TPSP2	32.98857718035343	Upregulated
ENSG00000260285	236.343477719213	-0.08939970456147711	0.15859511457492423	-0.5636977204568461	0.5729598690293565	0.632420627179016	AL133367.1	0.24187579560582886	Not significant
ENSG00000260286	2.252273256928112	-2.423882831033442	0.38669038225424274	-6.268278039146518	3.650625173815359e-10	2.342282860059934e-09	ARMH2	9.437632755738388	Downregulated
ENSG00000260287	0.6557721136557405	-0.1615512091492306	0.5077153454907043	-0.3181924883383073	0.7503389303412755	0.7926425245268086	TBC1D3G	0.12474252017147663	Not significant
ENSG00000260288	12.661946397224735	-0.39956568550484206	0.15595209898477327	-2.562105211189588	0.010403979583513282	0.017036991044683838	AC019294.2	1.9828005087230143	Not significant
ENSG00000260289	3.279117261129682	1.1361450916012248	0.4205271825140726	2.7017161763691804	0.006898262040999262	0.01166692907263002	AC093515.1	2.1612603123173533	Not significant
ENSG00000260290	20.447967338702856	-0.1460164408288236	0.2171519059103263	-0.6724161145015307	0.5013188268141451	0.5639094394757124	AC092115.1	0.29988598533715	Not significant
ENSG00000260291	0.01751853502487846	0.6859132789575013	2.905327593156989	0.23608810261984045	0.813364305754145		FRG2GP	0.08971489039485854	Not significant
ENSG00000260293	76.81435140064681	-1.5641578759046662	0.18449013393037828	-8.478273838182254	2.2855951265125818e-17	4.982092829411885e-16	AC106820.4	16.641000698653905	Not significant
ENSG00000260296	94.50507040050614	-0.8724801902624812	0.15571016907001753	-5.6032319242435396	2.103914071600099e-08	9.905067754652436e-08	AC095057.3	7.676972001681789	Not significant
ENSG00000260298	1.36447828612439	-0.796008244227202	0.34926434093354797	-2.2790996701797646	0.02266114112772503	0.03492947019318911	ACTG1P16	1.6447182245257534	Not significant
ENSG00000260302	17.026948349323863	0.2234531749697442	0.2502720780956873	0.8928410099520198	0.3719423211621675	0.4357537914768766	LINC01882	0.4295244029760926	Not significant
ENSG00000260303	5.447326980772591	0.03559461609563687	0.4146300360050984	0.08584668983121906	0.9315882903288004	0.9455497619413591	AC108206.1	0.03077597900119085	Not significant
ENSG00000260304	0.0						AC009088.2		Not significant
ENSG00000260305	3.3439924647625645	-2.3784351138947657	0.4131903742581909	-5.756269414951446	8.599310641221844e-09	4.337165849202216e-08	NTRK3-AS1	8.065536362327721	Downregulated
ENSG00000260306	39.537006578694495	-0.4486551956274384	0.17286751410164564	-2.595370205668778	0.009448908340845285	0.015594568029557526	AC092375.2	2.0246183638646107	Not significant
ENSG00000260307	0.006696561675084567	0.766061984000286	2.905327593156989	0.26367490736831756	0.7920304324749506		PABPC1P13	0.10125813103421323	Not significant
ENSG00000260308	0.007826578149125019	0.766061984000286	2.905327593156989	0.26367490736831756	0.7920304324749506		AC136428.2	0.10125813103421323	Not significant
ENSG00000260310	16.66904876675884	-0.8950319072385332	0.2840043794026419	-3.1514722030733844	0.0016244962446198914	0.003076746531739039	AC027277.2	2.7892812882849842	Not significant
ENSG00000260311	0.03451309415770554	0.7638961364209704	2.905327593156989	0.2629294328874305	0.7926049700570221		AC138907.1	0.1009432087346426	Not significant
ENSG00000260312	0.009345419682712333	0.6469218502257666	2.905327593156989	0.22266743748604542	0.8237943462325624		AC140658.2	0.08418119296763948	Not significant
ENSG00000260314	7557.7800935746145	-0.4211354618296244	0.21442443988407353	-1.964027337822625	0.0495269216764222	0.07152971118936133	MRC1	1.3051586645572102	Not significant
ENSG00000260316	35.535005490653155	-1.378429506456408	0.22967212173363194	-6.001727576040232	1.9522906277399554e-09	1.1012052196135849e-08	AL008727.1	8.709455530609613	Not significant
ENSG00000260317	56.39582960370303	-0.2559370296863784	0.14914362322867697	-1.7160440664228642	0.0861539773631547	0.11851422836849554	AC009812.4	1.0647246682217815	Not significant
ENSG00000260318	66.71039169225963	-0.7437692454743954	0.23264981803589158	-3.1969474627298093	0.0013889022089376038	0.0026611642292637136	COX6CP1	2.8573283313782087	Not significant
ENSG00000260322	0.03152382076497189	0.7638961364209704	2.905327593156989	0.2629294328874305	0.7926049700570221		AC098657.2	0.1009432087346426	Not significant
ENSG00000260325	26.180169038469888	0.31248743066563317	0.2046180515170045	1.5271743052428801	0.1267176738374625	0.16785536039663013	HSPB9	0.8971628080464575	Not significant
ENSG00000260326	4.044103732429251	-0.24553272010976188	0.287996899600292	-0.8525533450204994	0.3939070445127956	0.45810610797083234	PHBP21	0.40460625233206654	Not significant
ENSG00000260327	0.006679848294197219	0.766061984000286	2.905327593156989	0.26367490736831756	0.7920304324749506		ACTR3BP3	0.10125813103421323	Not significant
ENSG00000260328	19.77510234336201	1.8346537356157233	0.22882784248102173	8.01761584483708	1.0781738341672118e-15	1.7770562850786306e-14	AC104024.2	14.967311212124043	Not significant
ENSG00000260329	50.82369399130807	0.09877635333813553	0.13958278472865562	0.7076542678966717	0.4791599835720174	0.5425182499944807	AC007541.1	0.3195194586478079	Not significant
ENSG00000260331	12.950077258539546	-0.2074974053242036	0.15581429008710365	-1.3316968887013376	0.1829598120651092	0.2333653686608378	AC079148.1	0.7376442945049806	Not significant
ENSG00000260332	0.03766160555235234	0.6057645739147164	2.905327593156989	0.2085012978713633	0.8348375693519762		AC010546.1	0.0783980150508618	Not significant
ENSG00000260335	1.1749511006409734	-0.2911343713584443	0.36583615343473574	-0.7958053588336286	0.42614517651419337	0.4901716947757322	AC133555.4	0.3704424229203734	Not significant
ENSG00000260337	68.1402713298572	-1.522667220457719	0.2721405726260242	-5.595149616114645	2.204315943380536e-08	1.034421507048606e-07	AC091544.4	7.656726158171887	Not significant
ENSG00000260338	2.2157688517860743	-1.4137784970069427	0.5112554423994635	-2.765307475988301	0.00568691634148014	0.009761313920579804	LINC01570	2.2451231604766484	Not significant
ENSG00000260339	33.16626709481752	-0.2658300012508215	0.13751160222925854	-1.93314598143967	0.05321821703677838	0.07638273820575663	HEXA-AS1	1.2739396796542204	Not significant
ENSG00000260340	0.7193772172772536	-1.6169003299632179	0.5726588324786024	-2.823496710886117	0.004750291334842596	0.00826921175459589	LINC02176	2.3232797543257524	Not significant
ENSG00000260341	0.0						C2orf69P2		Not significant
ENSG00000260342	0.0						AC138811.2		Not significant
ENSG00000260343	0.8341977488195332	-1.7606838605153103	0.7549673921351792	-2.3321323263191407	0.019693730923549608	0.030693821679319756	LINC01043	1.705672000163672	Not significant
ENSG00000260344	0.020306814251833404	0.8050534127320205	2.905327593156989	0.2770955725021125	0.7817067214022868		AC133485.1	0.10695615380292535	Not significant
ENSG00000260345	1.7180828005353055	-0.9648451342677964	0.31633118159197376	-3.0501107396751093	0.0022875700208935756	0.004221039928133672	AC009052.1	2.6406256036124285	Not significant
ENSG00000260347	0.559956558850808	-0.22812562505534698	0.5224612671530402	-0.43663643488527554	0.6623750348237165	0.7144618369263367	MOCS1P1	0.1788960446450078	Not significant
ENSG00000260348	0.41443026055624743	-0.23676227150005622	0.617762501341532	-0.38325775841994886	0.7015286562964578	0.7495157607207962	AP007216.1	0.15395458405510032	Not significant
ENSG00000260349	0.0						AC087190.1		Not significant
ENSG00000260350	2.6255730836673776	-0.7101228342110721	0.27263698861579005	-2.6046459719807245	0.00919692354009593	0.015217350079480422	AC012173.1	2.0363574240677775	Not significant
ENSG00000260351	6.965136856533366	-1.0377059269083817	0.19276979110542275	-5.38313560935944	7.319934795806749e-08	3.1176658103741443e-07	AC024270.1	7.135492787513664	Not significant
ENSG00000260352	12.497203705011911	0.592493667672686	0.2096654268110574	2.825900658417179	0.004714788360828794	0.00821435990369254	AC092287.1	2.32653779726114	Not significant
ENSG00000260357	0.5522752778422084	0.508382884536671	0.6599475875809465	0.770338272468213	0.4410992591400883	0.5051365625742685	DNM1P34	0.35546367165174847	Not significant
ENSG00000260360	9.145265780029215	-0.05896652646681561	0.16573722964560386	-0.35578322741911284	0.722002910881332	0.7675206208774679	AL353708.1	0.14146105149247784	Not significant
ENSG00000260361	39.64614507432526	0.0469719611891679	0.1331938012378511	0.3526587630402381	0.7243442777825398	0.7694794234159471	AC106028.3	0.14005496639547127	Not significant
ENSG00000260362	1.660552074931097	-0.8869335640921884	0.4883696282231903	-1.8161112256695249	0.06935331205713574	0.09719582511240472	AC007218.1	1.1589327938006353	Not significant
ENSG00000260364	4.812961854357491	1.0032836347486516	0.5192239152762074	1.9322754696592563	0.05332551446180289	0.07651894381980796	AC009055.1	1.2730649459705285	Not significant
ENSG00000260366	6.206579424211072	-0.5658526356250948	0.18191071993483143	-3.1106063228588647	0.0018670366780445232	0.0035012289359650536	AC026803.1	2.72884715022667	Not significant
ENSG00000260367	15.06962679436909	0.1949745859481194	0.13748718054266798	1.4181292043268767	0.1561530462932517	0.20246299014129632	AC109460.1	0.8064495389685588	Not significant
ENSG00000260368	68.10535530177583	-0.8254507105328173	0.1884452425585184	-4.380321303555794	1.1850444084967514e-05	3.3100256017369093e-05	AC027373.1	4.926265374545258	Not significant
ENSG00000260369	9.195982960639217	-1.0269054276731195	0.16828321600358975	-6.102245084567518	1.0458883526765204e-09	6.200480277178814e-09	AC120024.1	8.980514673407963	Not significant
ENSG00000260370	0.0						AC215217.1		Not significant
ENSG00000260371	0.0						AC026464.3		Not significant
ENSG00000260372	167.38936034715593	-2.4879647108406	0.2936821060504572	-8.471625133378557	2.419928336062928e-17	5.252427284383188e-16	AQP4-AS1	16.616197495058106	Downregulated
ENSG00000260375	2.0388937385845547	-3.939246795556531	0.7143197348171836	-5.514682856360823	3.4940945587242e-08	1.581793843327812e-07	AC126323.4	7.456665346125711	Downregulated
ENSG00000260377	3.740665437059352	2.356256875451169	0.32744693404928193	7.195843449542099	6.207582062933417e-13	6.425172780107938e-12	AC083801.2	12.20707753045345	Upregulated
ENSG00000260378	31.060794859187116	-1.2602365805672646	0.34631123986050616	-3.6390288142968927	0.0002736681804308373	0.0005944628186119626	AC109597.1	3.5627756953434324	Not significant
ENSG00000260379	0.16742382672841077	0.6353108640408548	1.012772457091183	0.6272987180808136	0.5304634435752725		AC074052.1	0.275344539756182	Not significant
ENSG00000260381	8.008308423504959	-1.1215425532676437	0.22839038710936482	-4.910638172921843	9.078046175980299e-07	3.1424054953410874e-06	AC007610.2	6.0420076125248245	Not significant
ENSG00000260382	26.366642937864825	-1.9011651010816226	0.29776021428070537	-6.384886260490633	1.7152490804378221e-10	1.1674286958833216e-09	AC087481.1	9.765672804831102	Not significant
ENSG00000260385	0.14490642254565553	0.2769999206035721	1.3683598436502997	0.2024320736164212	0.8395789562855305		AL356961.1	0.07593845537263709	Not significant
ENSG00000260386	17.057091200694458	0.8825512938686227	0.3496522848448838	2.5240827305337037	0.011600062580442065	0.01883198374725719	LDC1P	1.9355396678189993	Not significant
ENSG00000260387	1.0866419677526793	-0.27729579370447915	0.5589103025912638	-0.49613648633574764	0.6197981183618652	0.6756308553334365	AC009108.2	0.20774974656446626	Not significant
ENSG00000260388	21.29581729306225	-1.2277049911991307	0.17977115238651792	-6.829265846610902	8.535028115529097e-12	7.318364156302581e-11	LINC00562	11.068795043922531	Not significant
ENSG00000260389	3.549465205540318	-1.2779450646377	0.3369380132461372	-3.792819493193088	0.00014894642889433452	0.00033932184788533975	WBP11P1	3.8269699048697285	Not significant
ENSG00000260390	3.755525441171654	0.11013877725730752	0.354178809545283	0.31096941513443616	0.7558238728650333	0.7972767065717856	AL360014.1	0.12157939491461958	Not significant
ENSG00000260391	0.0						AC022336.2		Not significant
ENSG00000260392	27.708103610959725	-1.1860224371703703	0.27927298512000337	-4.24682121208658	2.1682484417777203e-05	5.774666202796936e-05	AC090518.1	4.6638909570453695	Not significant
ENSG00000260393	0.008645112663507376	0.6469218502257666	2.905327593156989	0.22266743748604542	0.8237943462325624		AC026462.2	0.08418119296763948	Not significant
ENSG00000260394	4.252081231334791	-0.14564184000805322	0.2191626254196008	-0.6645377592516637	0.5063461901889159	0.5689034454180907	LINC02867	0.2955524533574456	Not significant
ENSG00000260395	1.7987201170741582	-1.9598963777647196	0.4943755255073029	-3.964387953375269	7.358449902102561e-05	0.0001772561684499517	AC092119.1	4.133213662546308	Not significant
ENSG00000260398	22.589927473205627	0.03080460548999357	0.17027545010600764	0.1809104334818418	0.8564378792496227	0.8830702122739255	AC068700.1	0.06730413261383741	Not significant
ENSG00000260399	0.0						AC100756.1		Not significant
ENSG00000260400	71.24323064727211	-0.5904197411800123	0.1284258724286062	-4.5973582270833715	4.278815875691405e-06	1.3033111074997597e-05	AL513534.2	5.368676401501969	Not significant
ENSG00000260401	0.0						AP002761.4		Not significant
ENSG00000260402	0.05765608002135164	0.4844629007400458	2.446692124413694	0.19800729969494574	0.8430393524772193		AC133485.2	0.07415215234463884	Not significant
ENSG00000260403	11.95632556643871	-0.9117050098708376	0.28166017559690804	-3.2368971152514114	0.0012083696874862933	0.0023403274835467314	AC120498.3	2.917800177740493	Not significant
ENSG00000260404	489.786211308806	-0.5972139942480911	0.14688230569798325	-4.065935589791678	4.784014837617231e-05	0.00011930315211780883	AC110079.1	4.320207482053656	Not significant
ENSG00000260405	2.598385127114972	-2.221627347034523	0.38646909096686	-5.748525299853874	9.002517691960011e-09	4.523430729568997e-08	AC109446.1	8.045636016470084	Downregulated
ENSG00000260406	0.018136805455122123	0.8050534127320207	2.905327593156989	0.2770955725021126	0.7817067214022867		AC009852.1	0.1069561538029254	Not significant
ENSG00000260409	22.02052088180059	-1.3324998630686236	0.23935160805937528	-5.567123086710469	2.5897946471296508e-08	1.1995810237178454e-07	AC012414.4	7.5867346711134065	Not significant
ENSG00000260410	5.985065808286547	-0.8496868856459178	0.2259151258098047	-3.7610889602905972	0.0001691752447999115	0.0003815089145842762	AC040169.2	3.771663186411369	Not significant
ENSG00000260412	15.95629665094675	-0.7518012881663032	0.25257167954787546	-2.976585852824397	0.002914774594121295	0.0052711714318507226	AL353746.1	2.535395024546248	Not significant
ENSG00000260413	0.1246013034599924	0.3999883694899614	1.3674034700482935	0.2925167137946745	0.7698915826783054		AC025279.2	0.11357042854140571	Not significant
ENSG00000260414	0.0						AC138869.1		Not significant
ENSG00000260416	0.6211319749805101	-0.947393507193199	0.5404427815870044	-1.7529950245818589	0.0796028611168662	0.11027982656327284	AL096828.2	1.099071322401321	Not significant
ENSG00000260417	83.80264679118034	-2.024963573074591	0.3382788356832498	-5.9860782274025635	2.1496101105054494e-09	1.2024762109208594e-08	AC092127.1	8.667640303903507	Downregulated
ENSG00000260418	61.90932950392785	0.3358439018164038	0.2170451667351176	1.5473456832432875	0.12177991139807404	0.16202316919199417	AL023284.4	0.9144243462557246	Not significant
ENSG00000260419	0.0						AC138869.2		Not significant
ENSG00000260420	10.885635246260266	1.2520000101259103	0.30267489326409297	4.136451479751584	3.527178935456577e-05	9.010859898652702e-05	LINC02182	4.452572507809055	Not significant
ENSG00000260422	1.9852175244426986	-2.1434387334317395	0.3884929186438989	-5.517317383580066	3.442134621586362e-08	1.5598446125466899e-07	Z97205.2	7.4631721484568025	Downregulated
ENSG00000260423	46.520457621180185	-0.24476855808927914	0.18325816575061593	-1.3356488486432232	0.18166407572308435	0.23192198036356426	LINC02367	0.7407309464275605	Not significant
ENSG00000260425	12.76715862797387	-0.43766634887129136	0.144645498234467	-3.0257861752589377	0.002479876067310678	0.004544276479800423	AL031709.1	2.6055700226528145	Not significant
ENSG00000260426	0.13227636770036197	0.15986863824598466	1.3685973177151096	0.11681203534205908	0.907009006224632		AC008060.4	0.042388400553751135	Not significant
ENSG00000260427	0.10529078843202627	0.5212928478538432	1.867624844001138	0.27912075036282047	0.7801521592310099		AGGF1P9	0.10782068516882644	Not significant
ENSG00000260428	63.05590805273921	1.2856222091631138	0.19261920614150832	6.6744237758857095	2.482054410113196e-11	1.9717456208545247e-10	SCX	10.605188702388894	Not significant
ENSG00000260430	12.372116521510673	0.8974751639059074	0.16303988242780715	5.504635740296874	3.6993234099151514e-08	1.6667548402475897e-07	AC099518.1	7.4318776992329205	Not significant
ENSG00000260431	0.2819867288834399	-0.2763362141758584	0.8701628303238071	-0.31756839587485886	0.7508123504536023	0.7930577931324131	AC074051.1	0.12446859208461114	Not significant
ENSG00000260433	4.177915474628965	-0.535290099928399	0.29301806780707046	-1.8268160183243234	0.06772743661649905	0.09517514685206303	LINC01917	1.1692353614876427	Not significant
ENSG00000260436	0.4725144587911917	0.23000534722748145	0.5629531109556413	0.40856928001878484	0.6828557787757953	0.7329439434262047	AC093525.3	0.16567101095342598	Not significant
ENSG00000260438	0.9954776669858689	-0.8967972591616965	0.4515322921264526	-1.986119874036709	0.047020015010389826	0.06821718193624128	AC018552.1	1.327717236569471	Not significant
ENSG00000260439	44.33602212749529	-1.5202315778001547	0.2304735062596418	-6.596122923072666	4.2204903708773456e-11	3.203290554818698e-10	LMF1-AS1	10.37463708624363	Not significant
ENSG00000260440	16.612136350780954	-0.792261848117037	0.3059988114943017	-2.58910106300132	0.009622684861643081	0.015858575238301694	LINC01544	2.016703736910916	Not significant
ENSG00000260441	5.8849242668926225	-0.3102747016165845	0.21865291516318014	-1.4190284240437738	0.15589072943347804	0.20214942200949934	AC020978.2	0.8071797108252486	Not significant
ENSG00000260442	4.564286197933655	0.6875836841033974	0.25992729068142967	2.6452923904250945	0.00816203555445416	0.013628788534716949	ATP2A1-AS1	2.088201517738487	Not significant
ENSG00000260443	1.4498452611586485	-0.5595668332998189	0.43664069860240873	-1.2815269742167184	0.2000086316100579	0.25260478256041596	AC127455.1	0.698951261437379	Not significant
ENSG00000260444	0.0						AC138749.2		Not significant
ENSG00000260445	0.36388392478140136	0.08045995057032505	0.7036036947610561	0.11435407626398161	0.9089571169421904	0.9269815495676655	AC011904.1	0.041456605573069294	Not significant
ENSG00000260447	8.07780677305711	-1.7250566128837097	0.23909724572330254	-7.214874465262754	5.398375425053763e-13	5.642010827386841e-12	AC009065.3	12.267736916118947	Not significant
ENSG00000260448	24.230832801303265	-0.6403701394438501	0.13885869295776956	-4.6116676299020245	3.994513391609763e-06	1.2247228166835823e-05	LCMT1-AS1	5.398536118530293	Not significant
ENSG00000260450	0.07582831614798642	0.6815921733231868	1.7683980097398375	0.385429167850885	0.6999194758737795		LINC02134	0.15495192169328267	Not significant
ENSG00000260451	1.027150412114728	-1.7072829774798493	0.3798360618429626	-4.4947890655671845	6.963894381644375e-06	2.0320413322136295e-05	GEMIN8P2	5.157147824260174	Not significant
ENSG00000260452	18.38397094403846	-1.1233894088799057	0.27370858164873696	-4.104326587471064	4.0549429914397174e-05	0.00010249879447745326	TPRKBP2	4.392015247168532	Not significant
ENSG00000260454	6.677928282271032	-0.7549509112284393	0.27045823823329335	-2.791377020570657	0.005248429800734461	0.009065720047645867	AL355607.2	2.279970607236785	Not significant
ENSG00000260455	163.83402199581712	-0.32840034354106923	0.2744291735339728	-1.1966670281882954	0.2314363633749491	0.2875380893466868	NBAT1	0.6355684034985146	Not significant
ENSG00000260456	41.11610898741476	0.4738501137427794	0.14199557515210917	3.337076618304334	0.0008466460505014851	0.0016857803196224923	C16orf95	3.0722981132128573	Not significant
ENSG00000260457	0.10474373431846538	0.3220049425742156	1.381503218331174	0.233083020221401	0.8156969397211506		AC027458.1	0.08847116704763762	Not significant
ENSG00000260458	0.7123856654879446	1.9607435450601634	0.756173509991457	2.59298100125501	0.009514802656957302	0.015694401870215684	KCNJ18	2.0216002148265946	Not significant
ENSG00000260459	67.32958618394179	0.0917585084991239	0.20718795330765494	0.4428756934669411	0.6578556494772297	0.7102637084998532	FTLP14	0.18186939136016056	Not significant
ENSG00000260460	1.306165674121509	-1.4453400557840892	0.37541004859423477	-3.8500302834096423	0.00011810322141916914	0.00027388408867577355	AL365181.1	3.9277382562773533	Not significant
ENSG00000260461	6.432774711780456	-0.8978636430576213	0.19917215491159435	-4.507977751489168	6.54484371072413e-06	1.9189501970774496e-05	AL133355.1	5.1841007198359925	Not significant
ENSG00000260464	23.478694512345484	-0.37027754695993814	0.12540665018530722	-2.9526149244302218	0.0031509475594918676	0.005667137186522622	AL049796.1	2.5015588246307687	Not significant
ENSG00000260465	0.0						AC018557.1		Not significant
ENSG00000260466	3.5012718528777005	-1.0826137606485036	0.31616255325246534	-3.4242314578728865	0.0006165408527515989	0.0012565990332749314	AC126696.2	3.210038141230829	Not significant
ENSG00000260467	5.400726706369966	-0.24623681419633625	0.3067897413284467	-0.8026240158164775	0.4221920830874714	0.4862506566299419	AC018552.2	0.3744899148077603	Not significant
ENSG00000260468	26.88624852006401	-0.6507391058245888	0.23033129086478726	-2.8252310113027415	0.004724653907104175	0.008228354181859937	LINC01290	2.325629999163164	Not significant
ENSG00000260469	1.1550808682000695	-0.11868677978625189	0.4211578041771731	-0.2818107099264926	0.7780886583068064	0.816731721190655	INSYN1-AS1	0.10897091506724686	Not significant
ENSG00000260470	11.897396357075962	0.10103957765810209	0.21997087875252036	0.4593316089434607	0.6459960523473247	0.6998790600052444	AC023794.5	0.1897701359507546	Not significant
ENSG00000260471	1.7266055804857783	-1.051505696983298	0.344743586985862	-3.050109521040693	0.0022875793031895135	0.004221039928133672	PPIAP49	2.640623841374906	Not significant
ENSG00000260472	0.027645583285746896	0.4866244401401966	2.905327593156989	0.16749382798909104	0.8669815034835846		AC074050.1	0.06199016783025094	Not significant
ENSG00000260473	20.192546686642505	-1.0801156533441654	0.21219507788859882	-5.090201262402608	3.576836682473267e-07	1.3389611091596798e-06	AC068987.2	6.446500889182848	Not significant
ENSG00000260475	7.491459377751196	-0.9240571940047198	0.17899178573281677	-5.162567601756157	2.4358536285431413e-07	9.408775258052885e-07	AL353719.1	6.6133488121910124	Not significant
ENSG00000260476	1.46936564931147	-1.0273774740452124	0.5738401952156684	-1.7903546712322747	0.07339691246911634	0.10240927970680265	AC104794.4	1.1343222088281848	Not significant
ENSG00000260477	2.1140693298842117	-0.035011394028191756	0.4923108267551098	-0.07111644133231194	0.9433050830108263	0.9550664128949742	LINC01584	0.025347825353914753	Not significant
ENSG00000260478	0.10482223578179169	0.3220049429777519	1.3814039128923643	0.2330997762294899	0.8156839286615641		AC007333.1	0.08847809446905314	Not significant
ENSG00000260479	19.604221118794147	-1.4998952186100418	0.2583258441613267	-5.806214331669209	6.390115238960371e-09	3.296685157554351e-08	AC009145.1	8.19449130972997	Not significant
ENSG00000260480	0.005780221660436415	0.6469218502257666	2.905327593156989	0.22266743748604542	0.8237943462325624		C2orf69P4	0.08418119296763948	Not significant
ENSG00000260482	0.0						AC008870.1		Not significant
ENSG00000260483	0.7665378976524707	-2.0116299390142838	0.6671144789737817	-3.0154193956466995	0.002566241381276191	0.004687575177637652	AC015720.1	2.5907024961972804	Downregulated
ENSG00000260484	4.021704549776273	0.5523573656454592	0.33942190555169843	1.627347429882742	0.10366332983905042	0.14019025750009856	AC131902.1	0.9843748450093285	Not significant
ENSG00000260487	7.497876105926566	-0.8921944546936363	0.28130521817713056	-3.1716242609187746	0.0015158899977347068	0.0028844383153411933	AC116348.1	2.819332312628857	Not significant
ENSG00000260488	6.165447852828087	-0.4524478844860504	0.2615102795976399	-1.7301342233360286	0.08360629696584075	0.11535351256979347	AC007216.1	1.0777610116216436	Not significant
ENSG00000260490	10.113632024572404	0.004941496204800203	0.1380934593605435	0.03578370929139098	0.9714548228502564	0.9775531451525123	MYL12BP1	0.012577391299967561	Not significant
ENSG00000260492	1.4848267333774938	-1.04131392242498	0.3883122728682706	-2.6816405125012133	0.007326214011213223	0.012335783308151533	CISTR	2.135120399003247	Not significant
ENSG00000260493	8.24347975883491	-0.7005417154024557	0.18537303104169547	-3.7790918747230533	0.0001574013457367823	0.0003572810096876657	AC011773.4	3.8029915588666605	Not significant
ENSG00000260494	9.01935105397394	-0.5911571193885415	0.20429099309829174	-2.8937013346648848	0.003807301158468963	0.006745400394586057	AC002310.3	2.4193827690253245	Not significant
ENSG00000260495	62.37393592267813	-0.4112961993429438	0.15461079684482626	-2.6602036063221224	0.007809342706980905	0.013081013337712001	AC009148.1	2.1073855180745595	Not significant
ENSG00000260496	7.540849555638015	1.3535413028178558	0.30564173645220455	4.428522486913429	9.488082782123964e-06	2.6985749358777832e-05	AC009041.1	5.022821534807933	Not significant
ENSG00000260497	0.3287805291930778	-0.5887237881149732	0.965910946219036	-0.6095011040298021	0.5421923411832619	0.6034245586064652	AC141846.1	0.26584662140204635	Not significant
ENSG00000260498	5.483725892724098	-1.0679020989916121	0.3361668372960745	-3.1767026979257666	0.0014895965356040105	0.002839002515183988	AC126696.3	2.8269313464122834	Not significant
ENSG00000260500	2.983670351544802	-1.1609304674913725	0.3605281568169849	-3.22008266355933	0.001281536371619241	0.00247165958590512	AC010336.2	2.892269063479443	Not significant
ENSG00000260504	0.7350657849049139	-1.7063738305712024	0.8015728539757615	-2.1287819592538257	0.03327230420343461	0.04968004001487853	AC010551.1	1.4779171219389549	Not significant
ENSG00000260505	0.1331566440178197	0.19891322569034003	1.136097706807788	0.17508461155972863	0.8610131496961764		AC096644.3	0.06499021579735698	Not significant
ENSG00000260507	0.5652051732875079	-0.7917515052120817	0.5199443392879564	-1.5227620446764643	0.12781824899481822	0.1691997369593309	AC133919.1	0.8934071362249297	Not significant
ENSG00000260509	4.553639427586623	0.037166826871836256	0.27688903640792994	0.13423004158633353	0.8932206711166631	0.9137642653510399	AL590787.1	0.04904123494226689	Not significant
ENSG00000260510	30.46086808815489	-2.326937705782844	0.2376222363521321	-9.792592400041881	1.2114915144864817e-22	6.282957883742287e-21	AC004381.1	21.91667962339573	Downregulated
ENSG00000260511	11.844258178926662	-1.6722794891978794	0.2753048777589805	-6.074282093403008	1.245436263838429e-09	7.282055805096035e-09	AC009145.2	8.904678492913934	Not significant
ENSG00000260514	0.05999216579447395	0.48446501345317067	2.1869063097078962	0.22152984391813307	0.8246799017026549		AC009086.1	0.08371458951107061	Not significant
ENSG00000260515	1.0754649530014044	-1.0189404434217038	0.4070898193950214	-2.5029867976948115	0.012315013783343732	0.019888680792621988	AC034229.2	1.9095650977488101	Not significant
ENSG00000260516	0.017450205338008364	0.8050534127320207	2.905327593156989	0.2770955725021126	0.7817067214022867		AC133548.1	0.1069561538029254	Not significant
ENSG00000260517	81.51691821504772	-0.3482215144265975	0.15994410228823175	-2.1771450740901668	0.029469744902372773	0.04442823430700017	AC009093.2	1.5306236234975927	Not significant
ENSG00000260518	5.612539750276861	0.07679453054247386	0.3748051916825852	0.2048918538127123	0.8376566199209422	0.8672912370501574	BMS1P8	0.07693397496798804	Not significant
ENSG00000260519	2.068669068361198	-1.0107037323465258	0.4347165832028612	-2.3249716514147316	0.02007347609585981	0.031234404721235124	AC096734.2	1.6973774148303515	Not significant
ENSG00000260520	5.199868960855415	-1.2825789329268766	0.30115941074437436	-4.258804098987749	2.0552348452629227e-05	5.493235966886153e-05	AC010547.3	4.687138545479195	Not significant
ENSG00000260522	0.008354370692275718	0.766061984000286	2.905327593156989	0.26367490736831756	0.7920304324749506		AC106785.1	0.10125813103421323	Not significant
ENSG00000260524	1.535934537669116	-0.6601661972922825	0.46270535958981285	-1.4267528646686052	0.15365114190260443	0.19958753719800282	CYP3A52P	0.8134642078113962	Not significant
ENSG00000260525	0.13542026736054727	0.6318536026979791	1.2829056622372477	0.4925175882348943	0.6223534913908205		AC140658.3	0.20596286972502786	Not significant
ENSG00000260526	32.90263832445148	0.721351294834734	0.14517290615957987	4.968911306644201	6.732985598390863e-07	2.3901421121926497e-06	AC109347.1	6.171792314471022	Not significant
ENSG00000260528	55.835734150350945	-0.842254294930786	0.19587081903220144	-4.300049895601438	1.7075965880845023e-05	4.632787050604904e-05	FAM157C	4.767614721622573	Not significant
ENSG00000260530	2.1869752740841637	-1.6409447141034035	0.4455091050762114	-3.683302306072272	0.00023023185058357047	0.0005069125457996807	AC010551.2	3.637834595667824	Not significant
ENSG00000260532	0.7466634403803258	-0.4262193077503647	0.4350913028508666	-0.9796088888875287	0.3272792155228885	0.38980120687998576	AL031598.1	0.48508157449748823	Not significant
ENSG00000260534	0.0						AC100827.3		Not significant
ENSG00000260536	48.01465483647675	-1.3226454967693309	0.24508548156877466	-5.396670126288883	6.788903873761938e-08	2.907040434131608e-07	AL035071.2	7.168200340595061	Not significant
ENSG00000260537	0.0						AC012184.2		Not significant
ENSG00000260540	0.03169521648521144	0.6447560026464513	2.905327593156989	0.22192196300515843	0.8243746327987836		ABHD17AP8	0.08387538055731994	Not significant
ENSG00000260541	6.720536134076522	-0.8686266415330992	0.2020358208810978	-4.299369476882536	1.71284715392249e-05	4.646010860535171e-05	AL031722.1	4.766281389614569	Not significant
ENSG00000260542	4.18782616810566	5.031288058135301	0.5038909070362024	9.984875670268494	1.7752349303390625e-23	1.0509220501282997e-21	AL499627.1	22.750744165313982	Upregulated
ENSG00000260545	9.478296743201259	-1.3158179609881107	0.20364511672820704	-6.461328325118909	1.0378785601456126e-10	7.334975704481705e-10	AC026771.1	9.983853459343107	Not significant
ENSG00000260548	0.0						AL035425.2		Not significant
ENSG00000260549	199.56284831801295	-0.2823776060811505	0.19322991955878488	-1.4613555019115188	0.14391790567053553	0.18823553138618415	MT1L	0.8418851695787621	Not significant
ENSG00000260550	0.4413615849121351	-1.2885701561846772	0.761108826415007	-1.6930169661205101	0.09045223783415608	0.12382253337961767	AC136618.1	1.043580684005904	Not significant
ENSG00000260551	181.45142854808682	-2.650430262197237	0.5145448645894963	-5.151018783001068	2.5907523763603275e-07	9.963438722983494e-07	PWRN2	6.586574094817934	Downregulated
ENSG00000260552	13.73639744263404	0.4698513433797863	0.1789411049528256	2.6257317652288643	0.008646292374488225	0.014367722646573197	AC023043.1	2.063170082880553	Not significant
ENSG00000260555	176.05079633775432	-1.9184990987512127	0.30143504728419	-6.36455221791934	1.958602820449381e-10	1.3201384088904688e-09	AC092681.2	9.708053624431834	Not significant
ENSG00000260558	77.28304153082983	-0.6047568911857379	0.27992748162486303	-2.1604055724553186	0.030741286447727147	0.046185831492215466	AC018557.2	1.512277962293042	Not significant
ENSG00000260563	160.99121594002202	1.202477005132792	0.1818461986870241	6.61260457361761	3.7761617615568855e-11	2.886910165555691e-10	AC132872.1	10.422949409859456	Not significant
ENSG00000260564	1.627650267935056	-0.44548164612280383	0.5328971352076417	-0.8359617957961498	0.4031763959460177	0.4675645366933686	AL161912.2	0.39450490168769486	Not significant
ENSG00000260565	2517.413160924594	-1.35859611175074	0.16810022905404443	-8.08205984843691	6.36818367960912e-16	1.0917012660752134e-14	ERVK13-1	15.195984418591644	Not significant
ENSG00000260566	0.0						AC127459.1		Not significant
ENSG00000260568	0.0792345750134404	0.5624512331998671	1.7618138688665204	0.31924554752297724	0.7495403205812556		AC074050.2	0.1252049998604693	Not significant
ENSG00000260569	0.6043320516935747	-2.154344001709082	0.614471016739806	-3.506014023475619	0.00045487125348951137	0.000949875376529381	AC090398.1	3.342111508422542	Downregulated
ENSG00000260570	0.2410400249081914	-0.2545716763974627	0.9441286461611824	-0.2696366405495147	0.7874398089371835		AC133550.2	0.1037826332786759	Not significant
ENSG00000260571	17.174151382012457	-0.8780086719298081	0.2142244057807464	-4.098546422523068	4.157528599990543e-05	0.00010487176316289432	BNIP3P5	4.381164754549729	Not significant
ENSG00000260572	70.47950941672752	-0.8227539581602048	0.14962396585329546	-5.498811326568535	3.8235998189616066e-08	1.7171072426939462e-07	AC069224.1	7.41752756762796	Not significant
ENSG00000260573	2.9461434683247885	-1.8974084498617776	0.3726239962046766	-5.092018949900265	3.542706853226128e-07	1.3269897789050936e-06	AC007493.1	6.450664782550664	Not significant
ENSG00000260574	0.870281332350104	1.3978020461464669	0.7883571750436985	1.7730567950611813	0.07621929621033778	0.10597890876694821	AL360157.1	1.1179350657105043	Not significant
ENSG00000260575	0.0						AC133485.3		Not significant
ENSG00000260576	20.490074826260432	-0.9861957062332936	0.2860332090803734	-3.4478363872643167	0.0005650962376370202	0.001159357217727611	EIF5A2P1	3.2478775841884238	Not significant
ENSG00000260577	24.626122761640787	1.3162264022612646	0.2410811333175903	5.459682324154842	4.769872793181137e-08	2.1045411934310909e-07	AC126773.4	7.321493202921343	Not significant
ENSG00000260578	43.97703350378926	-0.8023692320938448	0.1757043690581645	-4.5665866841833145	4.95730091997805e-06	1.489301819527542e-05	AC110597.1	5.304754717584793	Not significant
ENSG00000260579	0.0						AC024270.2		Not significant
ENSG00000260580	0.14414527301863553	0.5587724282630115	1.265656759985054	0.4414881237387063	0.6588596574704669		AC009035.1	0.18120708385381418	Not significant
ENSG00000260581	9.281758073475995	0.15410764412439706	0.2866129019652533	0.5376856487189117	0.5907940887253291	0.6488562919550418	AC011374.1	0.22856385873384225	Not significant
ENSG00000260582	25.09189879254239	-1.2016331050957252	0.34328896750816423	-3.5003545666440545	0.00046463969356641744	0.000968512663630886	TPST2P1	3.332883691736598	Not significant
ENSG00000260583	26.80110105334035	-0.9996493643387093	0.17442432729927596	-5.731134984534115	9.976083499501504e-09	4.966114080836744e-08	AP000223.1	8.001039924483305	Not significant
ENSG00000260584	0.2980309956150491	0.36555949506137814	0.7935839153898887	0.4606437806665705	0.6450541956862224	0.6990250787165452	AC142381.2	0.19040379559932255	Not significant
ENSG00000260585	54.814515256049816	1.0721069344955532	0.34671961591236966	3.0921438686829843	0.0019871651476391786	0.0037081532114763595	AL359851.1	2.7017660384120887	Not significant
ENSG00000260586	211.1785854654751	-2.1610972990670723	0.3704634709854295	-5.833496331820713	5.427780107160831e-09	2.8350051978259535e-08	AC064799.2	8.265377755002918	Downregulated
ENSG00000260588	31.2723569892121	0.300079717042701	0.13635647199329973	2.200700213609562	0.02775725369095588	0.04206357057181933	AC027702.1	1.5566235052872426	Not significant
ENSG00000260589	30.75499454945358	-0.33257579896907813	0.15709639718446364	-2.1170173532278107	0.034258375053810616	0.05102122087287677	STAM-AS1	1.46523324037517	Not significant
ENSG00000260590	0.0						AC023824.2		Not significant
ENSG00000260592	40.070933426324935	0.2801801091685076	0.2818054371858759	0.9942324462097009	0.3201097152348492	0.38240038007208405	AC130456.3	0.4947011449472206	Not significant
ENSG00000260593	8.19699886182213	0.21144413422153865	0.273242893578951	0.7738321441850924	0.4390300610145782	0.5030703500455301	AC009097.2	0.357505741977052	Not significant
ENSG00000260594	14.823269149238381	-1.4216622902000124	0.31971995376863527	-4.446586062091063	8.724572314799388e-06	2.5018852548427447e-05	AC099313.1	5.0592558532942995	Not significant
ENSG00000260595	0.032211614145176655	0.4064757350974118	2.905327593156989	0.13990702324061394	0.8887334521275019		OR4C49P	0.051228472581861195	Not significant
ENSG00000260596	0.06432642428892714	0.44546920634254383	2.692721133321208	0.1654345861626975	0.8686019328887897		DUX4	0.06117920854274951	Not significant
ENSG00000260597	23.79474899480385	2.2656000669845437	0.27784754405727013	8.154112265673136	3.5175400745920274e-16	6.282279510655734e-15	AC012531.1	15.453760946039615	Upregulated
ENSG00000260598	0.04891347468573159	1.0001791786089629	2.5021092364257163	0.39973441768582696	0.6893521392398465		FRG2IP	0.1615588723431822	Not significant
ENSG00000260599	243.38115799648781	-3.4857858075064287	0.4326387799524459	-8.057035034838009	7.816725210540639e-16	1.3131247264199131e-14	AC011467.1	15.106975154979494	Downregulated
ENSG00000260600	0.5285616710996837	-1.2720003608693482	0.6541991659951033	-1.944362553465666	0.0518517462006062	0.0745797475213054	AC092125.1	1.2852366133826014	Not significant
ENSG00000260601	35.66702997560506	-0.9705055031336582	0.3248332546905875	-2.9877036575522142	0.0028108195269022558	0.005095494095179665	AC131391.1	2.5511670380590963	Not significant
ENSG00000260602	2.0000558120397334	-0.6077603053164428	0.35605417029702285	-1.7069321356619553	0.08783466696878255	0.12060777554741162	HMGN2P40	1.0563340410217303	Not significant
ENSG00000260604	435.2284154397828	0.6887007589061253	0.2551304105688054	2.6994067754239413	0.006946321421594809	0.011742579648941275	AL590004.3	2.158245124797883	Not significant
ENSG00000260605	0.009164164332602741	0.6469218502257666	2.905327593156989	0.22266743748604542	0.8237943462325624		AC027688.1	0.08418119296763948	Not significant
ENSG00000260608	44.786120674266805	-0.9959880600385166	0.2388604061943716	-4.16974950309695	3.0493461797779976e-05	7.880669995184218e-05	AC024270.3	4.515793269162648	Not significant
ENSG00000260610	0.04130424146775549	0.7249047076892357	2.905327593156989	0.24950876775363537	0.8029672596416927		AC142086.3	0.09530216237614826	Not significant
ENSG00000260611	0.1448155198431142	0.44330768541698634	2.152828472849601	0.20591872088638818	0.8368544016660443		AC106785.2	0.0773500952365882	Not significant
ENSG00000260612	3.418598324241427	-1.7223107984146198	0.3368997782118532	-5.112234883489821	3.183696203378657e-07	1.203195414522436e-06	AC009097.3	6.497068380472989	Not significant
ENSG00000260613	4.839486861437692	-0.8394724337844024	0.25406590222093556	-3.304152294527101	0.0009526406613703629	0.0018802228556137341	Z98885.2	3.02107088552451	Not significant
ENSG00000260615	8.511305306155162	-0.49099522915328114	0.19295588200320737	-2.544598402784734	0.01094034814704438	0.017850783856567472	RPL23AP97	1.9609688575332553	Not significant
ENSG00000260616	21.3534496762524	-1.0874560948149254	0.2948052675866488	-3.6887268118277485	0.00022537905725047004	0.0004971146718446304	AC007728.1	3.647086442074841	Not significant
ENSG00000260617	0.9204857936080931	-1.2163133417706928	0.43662800497977744	-2.7856970416430955	0.005341276633022263	0.009213846823156954	AC138028.5	2.2723549286618487	Not significant
ENSG00000260618	139.56933044405122	-1.4191996311722388	0.21516643969348706	-6.595822439567916	4.229048268923535e-11	3.2087993104855196e-10	AC025917.1	10.373757357934796	Not significant
ENSG00000260619	8.714492680869284	-0.7972213864905074	0.2260426008229725	-3.5268634478102614	0.00042051357898636364	0.0008845411198523039	AC068870.1	3.37621997564816	Not significant
ENSG00000260620	0.01608076906586008	0.5667731451829817	2.905327593156989	0.19508063273756826	0.8453298241276219		AC027688.2	0.0729738083867493	Not significant
ENSG00000260621	11.159824734193476	-1.2602714997934255	0.29199367679216426	-4.31609175115961	1.588159884452021e-05	4.331361090159928e-05	AC092140.1	4.799105778080249	Not significant
ENSG00000260622	0.0						AC073476.1		Not significant
ENSG00000260624	0.4127828940991672	0.6393210561989633	0.6675053937720091	0.9577766144872945	0.3381754138549867	0.40117245808040564	AC018943.1	0.470857969817063	Not significant
ENSG00000260625	15.851266416021812	0.0042985089369072995	0.1476834232139603	0.02910623848879586	0.9767798603127191	0.9818709842690685	AC026471.2	0.010203303450175297	Not significant
ENSG00000260626	0.12288867964095161	0.39998793384982745	1.4666549830525613	0.27272121833134144	0.7850675229056232		AC136944.1	0.10509298839592197	Not significant
ENSG00000260628	7.976014845785407	0.8959411393279317	0.27709715412959507	3.2333105049101682	0.0012236448513227097	0.002367218902061237	AC142381.3	2.912344612820924	Not significant
ENSG00000260629	0.08138847122066167	0.3241683630187367	1.9227123601036282	0.16859951064196885	0.8661116655031401		BGLT3	0.062426111925510244	Not significant
ENSG00000260630	184.3384474749098	-0.5429948861196577	0.1238337583364308	-4.384869630173482	1.1605526252856472e-05	3.247679205101342e-05	SNAI3-AS1	4.9353351616682275	Not significant
ENSG00000260631	0.008366316956957545	0.766061984000286	2.905327593156989	0.26367490736831756	0.7920304324749506		RBM22P12	0.10125813103421323	Not significant
ENSG00000260633	29.524415948328567	-1.4499137360134255	0.19220961155172997	-7.543398710959914	4.578784983440016e-14	5.756653226442589e-13	AC010207.1	13.33924975016045	Not significant
ENSG00000260634	1.4315041185118482	-0.43262752329048904	0.3669605307761382	-1.1789483800218572	0.2384187313090291	0.2951509353139107	AC012508.2	0.6226596273521727	Not significant
ENSG00000260635	53.09783131765787	-0.8732650957629922	0.23184486424648185	-3.766592365982261	0.0001654908753785224	0.0003737872500658039	AC092338.1	3.7812259467946205	Not significant
ENSG00000260639	0.10964411292218369	0.6404338501192158	1.856781784022612	0.34491605617314514	0.7301574794213368		AC025678.1	0.13658346170451305	Not significant
ENSG00000260640	2.5935348519943786	-0.6164651457418816	0.3390892213070571	-1.818002776277135	0.06906370844968607	0.09683393671592595	AP003115.1	1.160750105453782	Not significant
ENSG00000260641	37.16113306027316	0.8686448031092041	0.18558733429160232	4.68051770033161	2.861514032011541e-06	9.02105043027098e-06	AC114811.2	5.5434041200997335	Not significant
ENSG00000260642	0.0						AC139426.2		Not significant
ENSG00000260643	21.92898584760518	0.5743439262993193	0.13344491292645888	4.303977676660021	1.6775857463222673e-05	4.5573766626732133e-05	AC092718.3	4.775315272528338	Not significant
ENSG00000260644	5.557031235573398	-0.9149596672439466	0.33993430248844947	-2.6915779329890834	0.007111488089650381	0.011999603211285665	HERC2P5	2.148039512982945	Not significant
ENSG00000260645	67.40868956645255	-0.9709205615451236	0.17641855235711795	-5.503506000773223	3.723118516916601e-08	1.6764049924049832e-07	AL359715.2	7.429093138795401	Not significant
ENSG00000260646	10.456153967800825	-0.4477054087708055	0.19273918475484936	-2.322856192113997	0.020186879197403872	0.03140393231037036	AL031705.1	1.6949308158808567	Not significant
ENSG00000260647	24.906691607994798	-1.0651843582993146	0.1449692818526807	-7.3476556183934605	2.0171339036475915e-13	2.274781523318613e-12	AC127537.1	12.69526527100637	Not significant
ENSG00000260648	3.6913245452280723	-0.05442298980346117	0.3858182285780168	-0.14105862754086082	0.8878236272179125	0.9090530314399464	AC020658.3	0.05167330148926992	Not significant
ENSG00000260649	0.0						AC133485.4		Not significant
ENSG00000260650	6.82832223347126	-1.219814703977909	0.25173643973174215	-4.845602429579841	1.2622806614580555e-06	4.239545633844021e-06	AC010542.1	5.898844071264038	Not significant
ENSG00000260651	3.2442992390214687	-0.5599852799991208	0.23204550947122007	-2.4132562671658775	0.015810698567600805	0.02504912266725241	AF213884.3	1.801048941114475	Not significant
ENSG00000260653	24.54065148787149	-0.8927678912885976	0.274573247277097	-3.2514744249195693	0.001148081041803068	0.0022332130978652367	AC237221.1	2.9400274544767018	Not significant
ENSG00000260657	4.842363177245153	-0.35571860825242485	0.2325964828356825	-1.5293378640799218	0.12618070753971472	0.1672382994456738	AC107871.2	0.8990070416809284	Not significant
ENSG00000260658	88.4912716121388	0.8701691726264261	0.3070280178707439	2.834168616470565	0.004594508231416593	0.00802002441930067	AC138305.1	2.3377609660649195	Not significant
ENSG00000260659	0.0						AC009113.2		Not significant
ENSG00000260660	9.865745389923378	-1.0754596636817682	0.2663794059353015	-4.037322854991939	5.4064640939599927e-05	0.00013331732356757205	AC113208.3	4.267086676951217	Not significant
ENSG00000260661	43.055204227041024	-0.7404908116078206	0.2770598481489356	-2.6726745739417437	0.007524920960081466	0.012644920106229949	AC116903.2	2.1234980574325575	Not significant
ENSG00000260662	0.0						AC138915.1		Not significant
ENSG00000260664	14.746215703709868	-0.2505602324795217	0.30165808067122635	-0.8306100467191011	0.4061939573018014	0.4704893386487869	AC004158.1	0.39126654161561253	Not significant
ENSG00000260668	2.6456765893652694	2.489611733709787	0.4205557231145382	5.9198141812749565	3.2230556670906997e-09	1.7493992352640438e-08	AC093536.1	8.491732193494325	Upregulated
ENSG00000260669	19.881560489750658	-0.23514310827349533	0.14557231268361198	-1.6153010413769906	0.10624551825471928	0.1433642276988166	AL096870.2	0.9736893806969119	Not significant
ENSG00000260670	0.2405196496880089	-0.7982372803382543	1.244626210638935	-0.6413469951982412	0.5212972623909043		AC134508.1	0.28291455577822877	Not significant
ENSG00000260671	51.07532694577292	-1.5605940559072147	0.27724248124252343	-5.6289860374682394	1.8127206968113e-08	8.636268092537633e-08	AC010536.2	7.741669106648045	Not significant
ENSG00000260672	25.3999935017935	-1.4561570579970315	0.21496707114202293	-6.773860993040129	1.2539015552312461e-11	1.0452072865925558e-10	AC100827.4	10.901736558958351	Not significant
ENSG00000260673	0.21324989182743834	-0.013759557824754395	1.1257460344601764	-0.012222612741738371	0.9902480088133032		AL034376.1	0.0042560222003817155	Not significant
ENSG00000260674	0.31205606496902205	0.3580834759167482	1.0103927757024318	0.3544002733667669	0.7230389297234745	0.7683140297470495	AC026826.3	0.14083831887569315	Not significant
ENSG00000260675	4.955814076138176	-1.9710578676108264	0.360167015397489	-5.4726218208391995	4.434257346564936e-08	1.9684243275903977e-07	TCERG1P2	7.353179105775014	Not significant
ENSG00000260676	0.2052046001866935	0.5098607103997236	0.8591518540139207	0.5934465578089323	0.5528823384735264		LINC01541	0.25736728314138674	Not significant
ENSG00000260677	2.5996178722334395	0.3935222859888131	0.30122525504663294	1.3064053541191012	0.19141474604703645	0.24306290583663703	AL445531.1	0.7180246084600445	Not significant
ENSG00000260678	0.7122866338615773	-0.9261231473702183	0.4774505511795853	-1.9397257895757922	0.0524130236314618	0.07533876216177164	AC093249.3	1.28056078575473	Not significant
ENSG00000260679	8.570304702739524	1.3827200144749048	0.2483053192860339	5.568628245462951	2.5675261970332764e-08	1.1902713934265439e-07	AP007216.2	7.590485116506166	Not significant
ENSG00000260680	0.0						AGGF1P5		Not significant
ENSG00000260681	6.599947543143895	-0.7416600282417034	0.33957651562648883	-2.1840733799668266	0.028956856410273853	0.04373246198305468	AC130456.4	1.5382485874256837	Not significant
ENSG00000260682	0.0						RN7SKP176		Not significant
ENSG00000260683	0.1711909820876843	0.3582334726203735	1.1165026471366684	0.32085322281956313	0.7483216239329751		AL591643.1	0.12591170497196622	Not significant
ENSG00000260685	78.075036462265	-3.0958751727438734	0.37945551575502817	-8.158730191558297	3.385649791111889e-16	6.065177847851096e-15	AC027104.1	15.470357966975335	Downregulated
ENSG00000260686	0.0						AC008669.1		Not significant
ENSG00000260688	0.01699074248172776	0.6859132789575011	2.905327593156989	0.23608810261984037	0.8133643057541451		AC026470.1	0.08971489039485847	Not significant
ENSG00000260689	23.237900841325143	-0.921607034303307	0.2339925224646061	-3.9386174592083814	8.195247188471474e-05	0.00019573130040112887	HNRNPA3P11	4.086437942524217	Not significant
ENSG00000260690	0.15366148939282934	0.9301292257504156	1.0192970074657797	0.9125203144301808	0.3614948806661395		CYCSP39	0.4418978486161703	Not significant
ENSG00000260691	69.5479355944776	-2.289620538316767	0.3035925594890331	-7.541754455940403	4.636902254997776e-14	5.822307683971267e-13	ANKRD20A1	13.333772058851341	Downregulated
ENSG00000260693	30.611519186399807	-1.3158594181973848	0.2642850760631501	-4.978939551936577	6.393360511203348e-07	2.280564953104051e-06	AC026150.1	6.1942708057160045	Not significant
ENSG00000260694	19.129425138495282	-1.8898864497532468	0.3107210886163871	-6.082260004201003	1.1850019587357957e-09	6.95919075849931e-09	AC009145.3	8.926280931791055	Not significant
ENSG00000260695	10.309122284709575	2.3733635304580556	0.42973906662238276	5.522801427182231	3.336367351556805e-08	1.5149740539047418e-07	AC022164.1	7.476726137299679	Upregulated
ENSG00000260698	25.017441612570515	-1.224614248841359	0.17065737039513315	-7.1758649861177215	7.185143623312792e-13	7.37208875665418e-12	AL591848.2	12.14356454636221	Not significant
ENSG00000260701	10.78547893740741	0.5386502615678901	0.3680970241700296	1.4633377240210432	0.14337499011267427	0.1875950074692043	AC025284.1	0.843526599040187	Not significant
ENSG00000260702	0.7975586968751549	-1.2611368862505934	0.5392553801072532	-2.338663521539209	0.01935285448101407	0.030215961401449203	AL031713.1	1.713254968943576	Not significant
ENSG00000260704	131.6085228286736	-0.0010016415992358655	0.24251583719124123	-0.00413021108574447	0.9967045777110694	0.9976138506446959	LINC00543	0.0014335470866135866	Not significant
ENSG00000260706	0.28238463363413446	-0.02054370543730831	0.9447630006928279	-0.021744824281055553	0.9826515076088376	0.9866510209241457	AC022166.1	0.007600475206271227	Not significant
ENSG00000260708	112.81732241451869	0.6812844297468207	0.13447025209346938	5.06643230856193	4.0534079796122536e-07	1.5016497243897064e-06	AL118516.1	6.392179681879528	Not significant
ENSG00000260710	20.07721134592671	2.4561541286680795	0.2707268624414731	9.072443371588445	1.1637746763477275e-19	3.648119575913651e-18	AC120498.4	18.934131097256117	Upregulated
ENSG00000260711	1685.63605875552	-1.7599577508627098	0.230476073722564	-7.636184192296082	2.237541546501921e-14	2.9680790229417743e-13	AL121839.2	13.650228891990146	Not significant
ENSG00000260714	5.637157453781476	-1.1693720847347764	0.2160399477211295	-5.412758598906139	6.206113252917497e-08	2.674886281301115e-07	AC133552.1	7.207180303410515	Not significant
ENSG00000260715	0.10351339322327076	0.4411450835661566	1.59505388982816	0.27657064528000525	0.7821098074189767		AC093536.2	0.10673226815722285	Not significant
ENSG00000260719	20.687154374888404	-1.0156308063352844	0.25153459344694235	-4.037738079750518	5.3969061487635016e-05	0.00013309493025811769	AC009133.3	4.267855134172794	Not significant
ENSG00000260720	0.016755607511990803	0.5667731451829817	2.905327593156989	0.19508063273756826	0.8453298241276219		LINC01243	0.0729738083867493	Not significant
ENSG00000260721	2.1278584069392603	-1.5082746091455388	0.34133654651607304	-4.4187316727144434	9.928181789482151e-06	2.8125670834881388e-05	AF067845.1	5.003130279308868	Not significant
ENSG00000260722	1.326666175425263	-0.801325968163154	0.3532005171525213	-2.2687564973669625	0.023283137787657802	0.035797151772056245	VN1R67P	1.632958491718186	Not significant
ENSG00000260723	15.594604265490442	-0.7980971080445478	0.3218852457565236	-2.4794460714370063	0.013158662691772564	0.02113433618796991	AC007598.1	1.8807882456077207	Not significant
ENSG00000260724	0.0						VN1R69P		Not significant
ENSG00000260725	22.05028953656936	-3.035444907811619	0.4201864755834341	-7.22404238165178	5.046451878345084e-13	5.305652089813745e-12	AC005307.1	12.297013863710418	Downregulated
ENSG00000260726	2.0168909449302	-0.9077444041671072	0.35235415164054507	-2.5762273551785615	0.009988494451153882	0.016412138845925503	KLF8P1	2.0004999673126163	Not significant
ENSG00000260727	0.0						SLC7A5P1		Not significant
ENSG00000260729	29.042200441267276	-0.864997178574566	0.1762172721683922	-4.908696905420144	9.168354655943693e-07	3.1694440979782382e-06	AC009690.1	6.037708595405019	Not significant
ENSG00000260731	1.0545959494555177	1.008101256996112	0.38547875363060424	2.615192789489387	0.008917710400453291	0.014784097172397833	KRT8P22	2.049746635319812	Not significant
ENSG00000260733	101.98164730472581	-1.5212456912315477	0.3480062837164715	-4.371316733093649	1.2349948657532014e-05	3.437682049499186e-05	AC046158.1	4.908334847893942	Not significant
ENSG00000260734	0.37196912524671566	-0.7018439539108384	0.739534498025891	-0.9490347722578684	0.34260292717132584	0.4057138106347957	TLE7	0.46520893077820347	Not significant
ENSG00000260735	23.834149455647093	-1.1489522437137043	0.18087206002102396	-6.352292573989338	2.1212936572442352e-10	1.4192629384045969e-09	AC139256.1	9.673399206592872	Not significant
ENSG00000260737	2.0914183808448703	-1.4249179697445773	0.3702574478162995	-3.8484518762510884	0.00011886664147012307	0.00027549919362796524	LINC01227	3.9249400079391124	Not significant
ENSG00000260738	0.27485343134326623	-0.16777446307942648	0.9435678356456625	-0.17780858645379974	0.8588733037935135	0.884989935404223	LINC00554	0.06607089614725953	Not significant
ENSG00000260739	0.0						AC010760.1		Not significant
ENSG00000260740	0.8801091334860837	2.0612709495812207	0.5052335797708464	4.079837588222324	4.506717692994042e-05	0.0001129183790603917	AC026471.3	4.346139645881732	Upregulated
ENSG00000260741	3.6103381985514695	-1.4659678792174613	0.5698360515506038	-2.57261343017585	0.010093387500119816	0.0165707022131452	AC099482.1	1.9959630532172532	Not significant
ENSG00000260742	107.49485186028619	-1.6622438959667043	0.22145789881858322	-7.505913786928878	6.1001556861067e-14	7.503161099513204e-13	AC009962.1	13.214659080931161	Not significant
ENSG00000260743	16.918019674776648	-0.5983218929872438	0.14346756084043108	-4.170433298526037	3.0402103246118308e-05	7.860351075970639e-05	AC007823.1	4.517096370450897	Not significant
ENSG00000260744	66.94758703236471	-1.0377323083241514	0.3336587325974442	-3.1101607928726525	0.0018698552499335464	0.0035056768208293104	AC007494.2	2.7281920119599112	Not significant
ENSG00000260746	0.37902870571004393	0.9853682898743193	1.3101953551727137	0.7520773798991413	0.4520045261202885	0.5159615153891354	KIF18BP1	0.34485721638502465	Not significant
ENSG00000260747	5.487385307434329	-0.31938374468601677	0.271818118394499	-1.174990639227677	0.23999846082734863	0.2968950184917585	AC022968.1	0.6197915435231134	Not significant
ENSG00000260750	1.0697557008442304	-0.03822586777824517	0.36545754649161527	-0.1045972867306003	0.9166953677720188	0.9332822263104111	AC092720.1	0.03777496321316802	Not significant
ENSG00000260751	60.41152613527926	-0.2947403649265772	0.12160404054789532	-2.423771147723417	0.015360281739528175	0.02439266098565407	AC008870.2	1.8136008183669896	Not significant
ENSG00000260755	0.0						AC010542.2		Not significant
ENSG00000260756	0.35114029398949065	0.33205294441527433	0.6705485706981843	0.49519596182202924	0.6204618008334583	0.676279665998841	AC131649.1	0.20728495098702376	Not significant
ENSG00000260757	9.379010587512058	1.513225900409677	0.2777471554798722	5.448213854054528	5.087816256309198e-08	2.2332473702569143e-07	AC093520.1	7.293468581383213	Not significant
ENSG00000260759	0.17987778814693256	-0.0003199961427970548	1.3326287279820046	-0.00024012400159016827	0.9998084087682941		AP001120.1	8.321498659636836e-05	Not significant
ENSG00000260761	1.2478438984968916	-0.24077650430520703	0.6370410783231639	-0.37796071948607335	0.7054597745328481	0.7531453528572368	AC106754.1	0.15152774476784675	Not significant
ENSG00000260762	1.8835549450048732	-1.648216762153549	0.35646089129574127	-4.623836169410489	3.767074366426124e-06	1.1603218891957739e-05	ACSM5P1	5.423995806234292	Not significant
ENSG00000260763	0.4914669992603343	-0.14938254306889193	0.5851223218928979	-0.25530139165710247	0.798490325164992	0.8344195515507336	AC106799.3	0.09773034158299623	Not significant
ENSG00000260764	5.64926808884653	-2.584464073242741	0.35550959121305026	-7.2697450001958455	3.601667359644573e-13	3.882565958086722e-12	AC007224.1	12.443496399940074	Downregulated
ENSG00000260765	0.32716265996201155	-0.06195628380017192	0.8659784393912565	-0.07154483412280377	0.942964143484528	0.9548368800300806	CES1P2	0.02550482113634782	Not significant
ENSG00000260771	0.5686990498216313	0.3582143862730704	0.5488204185129495	0.6526987229149862	0.5139505259725736	0.5761100094975117	AL138918.1	0.28907868515109614	Not significant
ENSG00000260772	0.0						AC012321.1		Not significant
ENSG00000260773	19.892982274325664	-0.8524812595639071	0.15152609561931848	-5.625969943194536	1.844684670852253e-08	8.775004486879029e-08	AC055855.1	7.734077861165022	Not significant
ENSG00000260774	52.3221925881237	-0.6806529597816685	0.1526261957341838	-4.459607713521895	8.210980015647999e-06	2.367255505591667e-05	AC021087.3	5.0856050048796355	Not significant
ENSG00000260776	13.394406965223789	-1.3182868130800216	0.26622307396398176	-4.951812754060443	7.352533430038627e-07	2.5903330990999506e-06	AC104758.2	6.133562992193447	Not significant
ENSG00000260777	7.730822065584551	-2.946208796491709	0.5285228058152883	-5.5744213193354035	2.4835401865845254e-08	1.1550239835347701e-07	AC061975.1	7.604928808219311	Downregulated
ENSG00000260778	42.649126426665774	0.13290616578768147	0.13789546289236576	0.9638182649375586	0.33513704777165065	0.39799842022855475	AC009065.4	0.47477756036691887	Not significant
ENSG00000260779	1.9397306909001573	0.43290985744761945	0.3940597822837039	1.0985892925656273	0.27194725020819704	0.3313159688409402	AP001180.1	0.5655153281907629	Not significant
ENSG00000260780	6.620828156306326	-2.773935807361069	0.6177674755011108	-4.490258741949715	7.113670775212637e-06	2.0714606518065367e-05	AC087463.1	5.147906238084315	Downregulated
ENSG00000260781	1.1885955228585077	0.09330502871241951	0.4353978131736043	0.21429834025192127	0.8303144122629498	0.8610978041516238	ARHGAP23P1	0.0807574237027296	Not significant
ENSG00000260782	5.259683483348171	-0.5824299023430544	0.24538109866354246	-2.373572803753971	0.017616919632902163	0.027700081404956868	AC007225.1	1.7540700268765157	Not significant
ENSG00000260784	1.9868580503816071	-0.7812204355194359	0.2831576193943286	-2.7589596112245145	0.005798570106481326	0.009942247032373537	AC026150.2	2.236679087717309	Not significant
ENSG00000260785	8.37691003636136	-2.712851250106388	0.4021804017453462	-6.745359143144224	1.526489626883545e-11	1.256306815444147e-10	CASC17	10.816306142562532	Downregulated
ENSG00000260786	0.3192203204234542	-0.037476303172306054	0.6739288154770791	-0.05560869681136325	0.9556535361739409	0.9648392544476364	AC108099.1	0.019699528853447473	Not significant
ENSG00000260788	10.484242985377454	-0.19905886278652882	0.3062470690546211	-0.6499943441124832	0.5156958750091196	0.5778171918334752	AC009063.2	0.2876063424500664	Not significant
ENSG00000260790	23.264839890685582	-0.7051141296269823	0.23541960649725033	-2.99513766129423	0.0027432100594878563	0.004981893881300465	AC092338.2	2.561740935310706	Not significant
ENSG00000260792	14.52678053007988	1.7825331087801488	0.2223276551867583	8.017595054842802	1.0783562809073112e-15	1.7770562850786306e-14	LINC02280	14.967237727768689	Not significant
ENSG00000260793	96.93826178664749	0.5808903802170324	0.16424902340052683	3.5366443476532066	0.0004052449802322961	0.0008545575177904976	AC003102.1	3.3922823560498765	Not significant
ENSG00000260795	0.8609139436194851	0.11806475584900007	0.49966247617910975	0.2362890180424083	0.8132084080321472	0.846702894216371	AC093519.1	0.08979813969572087	Not significant
ENSG00000260796	22.01935143762966	-0.805047974896361	0.18398332379388482	-4.37565730575805	1.2106709445474578e-05	3.375584464566151e-05	AC145285.3	4.916973880297317	Not significant
ENSG00000260797	3.9535402109468762	-2.0754377865417073	0.41858354307853524	-4.9582402864613115	7.113455005735975e-07	2.5141778262094393e-06	AC106734.1	6.147919411158697	Downregulated
ENSG00000260798	10.297988148236232	-1.19285637483606	0.283122554105992	-4.21321564649877	2.5176048374188848e-05	6.621873423528058e-05	AC099314.1	4.599012435624583	Not significant
ENSG00000260799	0.9171595808453483	-1.0563772583353612	0.3919054524246891	-2.6954900775164923	0.007028517110933353	0.011868931381502941	KRT8P50	2.153136293539406	Not significant
ENSG00000260802	12.201993892044424	-0.5248865494524306	0.28181316450153854	-1.8625338187477223	0.06252788310432753	0.08847370311727333	SERTM2	1.203926274208691	Not significant
ENSG00000260803	3.4565013537102813	-1.1001168478799475	0.2628348443333187	-4.185582207223692	2.844361009906031e-05	7.398545481327674e-05	Z84723.1	4.54601528323762	Not significant
ENSG00000260804	363.6695702179853	-0.23326509146619956	0.12836470171672845	-1.8172058856254913	0.06918559411378586	0.096980045215656	LINC01963	1.15998432531493	Not significant
ENSG00000260805	61.295362461968125	0.6867647111308334	0.16713538230466402	4.109032460158311	3.973202324938723e-05	0.00010055099963446339	AC092803.1	4.4008593190706975	Not significant
ENSG00000260806	23.918323164571987	0.10983458709830574	0.13871620317583153	0.7917934933605664	0.4284810968773309	0.49246848511366204	AL163051.1	0.36806833290753055	Not significant
ENSG00000260807	419.8685735676923	0.03319399275250012	0.217789992413418	0.15241284681937958	0.8788613251555066	0.9015217083704407	CEROX1	0.056079646508682135	Not significant
ENSG00000260808	35.841396855057745	-1.3143999470893895	0.216013674991799	-6.084799710663184	1.166370249867505e-09	6.8562962229382615e-09	AP003096.1	8.933163566257885	Not significant
ENSG00000260809	2.5089988835681414	0.490138736682291	0.4427028917498342	1.1071505197198084	0.26822885629215965	0.3273755337895903	VPS35P1	0.5714945021953806	Not significant
ENSG00000260810	15.044188110864479	0.2106785224355853	0.19625910972679206	1.0734713039759844	0.28305970715394474	0.34324509054659363	AL135818.2	0.5481219469758001	Not significant
ENSG00000260811	0.006115054021533398	0.766061984000286	2.905327593156989	0.26367490736831756	0.7920304324749506		OR4C45	0.10125813103421323	Not significant
ENSG00000260812	0.010153407125916702	0.766061984000286	2.905327593156989	0.26367490736831756	0.7920304324749506		RARRES2P7	0.10125813103421323	Not significant
ENSG00000260814	0.0						AC073657.1		Not significant
ENSG00000260815	0.6476182526673664	0.8096487121486008	0.4728829751012866	1.7121544965224906	0.08686820059331367	0.11941021799407195	PPIAP47	1.0611391744636256	Not significant
ENSG00000260816	185.45677272924303	-1.5442960532517784	0.2365477861435339	-6.528473922451852	6.644317715430263e-11	4.86711059712497e-10	AC027279.1	10.177549608797534	Not significant
ENSG00000260817	0.42807386124453106	-1.3881580761337833	0.9685027251616345	-1.433303221632249	0.15177120171751615	0.1974220497710091	AC074051.2	0.8188106271340758	Not significant
ENSG00000260818	1.9675044997088575	-0.1495855444463903	0.4156317691129002	-0.3598992078147848	0.7189225094653773	0.7649377642628467	UNGP1	0.14331791841438904	Not significant
ENSG00000260823	32.68170856824115	-2.3467658792166683	0.35492038284574406	-6.612091028416992	3.789288564813712e-11	2.8956006039619655e-10	AC026461.3	10.421442320738644	Downregulated
ENSG00000260827	0.0						AC138869.3		Not significant
ENSG00000260828	15.0469987639343	-2.0144161267801906	0.22763804342126884	-8.849206821955923	8.814349216323637e-19	2.3990190160326934e-17	HMGB3P32	18.054809747141515	Downregulated
ENSG00000260830	4.217370631016798	-0.1311014357310416	0.18269175943278124	-0.7176100122856306	0.4729977824336428	0.5365017118708374	AL135744.1	0.32514089537020063	Not significant
ENSG00000260832	5.538272998826577	-0.17464195922165457	0.38095912017140915	-0.4584270331763576	0.6466456736442302	0.7004275948128154	AC125793.1	0.1893336237097347	Not significant
ENSG00000260834	0.12700286044136327	0.4391362776936798	1.3722691537517073	0.32000739541008094	0.7489627243876454		AC009055.2	0.1255397964468603	Not significant
ENSG00000260835	0.3110532948654908	-0.9303642380661584	0.9801017610504854	-0.9492526950150384	0.3424921066011264	0.4056434278680519	AC007223.1	0.465349433219956	Not significant
ENSG00000260836	0.0						AC245033.1		Not significant
ENSG00000260838	42.81685977173654	-1.1613032090034028	0.2432450905948319	-4.774210267362643	1.8041380999236393e-06	5.903234559575182e-06	AC022893.2	5.743730221927525	Not significant
ENSG00000260840	2.210744416258681	-1.8309527915610913	0.3610300811559034	-5.071468797555492	3.94756996571023e-07	1.4654092056168833e-06	LINC01964	6.403670163928256	Not significant
ENSG00000260844	3.765609828564981	-0.03514413148923026	0.22494321221763736	-0.15623557227069187	0.8758473383896734	0.8989342838636071	AC055876.4	0.05757158546746106	Not significant
ENSG00000260845	0.020419803525847532	0.6469218502257666	2.905327593156989	0.22266743748604542	0.8237943462325624		AC138907.2	0.08418119296763948	Not significant
ENSG00000260846	0.2915728551265418	1.8738933414542287	1.2744212202259229	1.4703877428547796	0.1414567691370137	0.18535112727504385	FRG2HP	0.8493762653967252	Not significant
ENSG00000260847	0.006869809668856255	0.766061984000286	2.905327593156989	0.26367490736831756	0.7920304324749506		AC133485.5	0.10125813103421323	Not significant
ENSG00000260848	3.1864444650168853	-1.4290595447395638	0.3209280697057867	-4.4528967068840855	8.471951637645983e-06	2.435160855026932e-05	AC092114.1	5.072016532074725	Not significant
ENSG00000260850	1.6187360451512327	-1.071197883857002	0.44493666215427263	-2.407528924837365	0.01606088987958629	0.025416957982400616	AC007344.1	1.7942303956023444	Not significant
ENSG00000260851	16.53540980628965	-0.5652484603058324	0.23244062914338665	-2.4317971534879352	0.015024118756334973	0.023899212266122304	AC010542.3	1.8232109922360358	Not significant
ENSG00000260852	106.45441033825888	0.358738787377799	0.13121163325841045	2.7340471151006303	0.006256109181142077	0.010661047875730871	FBXL19-AS1	2.2036956806077717	Not significant
ENSG00000260853	240.11064531352855	-0.1976645490054364	0.1329064290121637	-1.4872459554785418	0.13694986263107803	0.1800806620454786	AC109460.2	0.8634383990332014	Not significant
ENSG00000260854	0.021053919689553148	0.6859132789575011	2.905327593156989	0.23608810261984037	0.8133643057541451		LINC02184	0.08971489039485847	Not significant
ENSG00000260855	185.35524046235886	-0.6578142578391655	0.19415951757053193	-3.3880093341301314	0.0007040186840327505	0.0014203502152690813	AL591848.3	3.1524158149137853	Not significant
ENSG00000260857	0.15053811043733537	0.47383569208473014	1.2127057562508885	0.3907260187744186	0.6959997644928616		AC018558.1	0.15739090734269645	Not significant
ENSG00000260858	0.05277783880279102	0.4844625990757305	2.4815678282427496	0.19522440352508466	0.8452172753538993		AC010551.3	0.07303163500567035	Not significant
ENSG00000260859	71.52638553670924	-2.530977140254088	0.3257963140598739	-7.768587399638144	7.936623465770544e-15	1.1361176391766404e-13	AC025280.1	14.100364223274697	Downregulated
ENSG00000260860	15.232128305614282	1.6486174540975307	0.36288955826382013	4.543028082662517	5.545186089120953e-06	1.6500538066060733e-05	AC126773.5	5.25608387492108	Not significant
ENSG00000260861	1.3659463319754905	-0.6099951866164379	0.36094483634056984	-1.6899956037627766	0.09102879570615993	0.12454341577355563	AL049634.2	1.0408212028650847	Not significant
ENSG00000260862	7.321029104302415	-0.32813403882734715	0.3534484304409314	-0.9283788257822952	0.3532110981401686	0.41673608797439193	AC099506.1	0.45196565904318897	Not significant
ENSG00000260863	0.602062860301243	-1.0797235770528713	0.6854305194205255	-1.5752487618521682	0.11519903582902667	0.15417328879538927	CYP2C60P	0.9385511557729251	Not significant
ENSG00000260864	0.0						ABHD17AP7		Not significant
ENSG00000260865	29.571458520230195	-1.2756675968605369	0.28775795923364667	-4.433127063654046	9.287609231051532e-06	2.647504866948477e-05	AC010287.1	5.032096065488276	Not significant
ENSG00000260866	0.10127306535713992	0.08508388088764429	2.0556789041506023	0.04138967458188738	0.9669852442348942		AC138915.2	0.014580153007231766	Not significant
ENSG00000260867	5.686486300858553	-0.8511278740738547	0.29556100443486893	-2.879702874542818	0.003980501091645314	0.007023526675126422	AC009107.1	2.4000622526403546	Not significant
ENSG00000260868	13.062038169855898	0.5700816937325031	0.2044931236982131	2.7877792828565635	0.005307068782120348	0.009156756942542227	LINC01960	2.2751452836723396	Not significant
ENSG00000260870	0.5714463532606688	-0.8507427781692456	0.6135223690798401	-1.3866532355538856	0.1655475268483282	0.2132769484527741	NDUFB10P1	0.7810773028862218	Not significant
ENSG00000260871	4.217034958046389	0.04436892321173173	0.2282668082239921	0.19437308278386972	0.8458837647968076	0.8743242732392913	AC093510.2	0.07268931045448604	Not significant
ENSG00000260874	7.6677463304427045	-0.6623690292209735	0.1789910784907556	-3.7005700776040804	0.00021511566196439873	0.00047647781348166414	AC106820.5	3.6673279687055436	Not significant
ENSG00000260876	39.528858098223786	-1.964103634720347	0.22000430357609052	-8.92756915566901	4.354719051301523e-19	1.2449402953147586e-17	LINC01229	18.36103985865983	Not significant
ENSG00000260877	146.2407154706619	3.5753649148909394	0.3221179897178533	11.099550565377118	1.2607626877723239e-28	1.625231734221806e-26	AP005233.2	27.899366652594345	Upregulated
ENSG00000260878	0.0						AC104072.1		Not significant
ENSG00000260879	0.0						AL359258.2		Not significant
ENSG00000260880	3.2261706499316096	-1.274226843381585	0.3231487395027656	-3.9431589469983988	8.041532017566671e-05	0.00019242306924407586	HCCAT5	4.094661204560913	Not significant
ENSG00000260882	4.912995821567693	-1.7253507496401967	0.2824196637162792	-6.109173585637778	1.0014835647266726e-09	5.9579764498958044e-09	AC026458.1	8.999356173486813	Not significant
ENSG00000260883	0.009164164332602741	0.6469218502257666	2.905327593156989	0.22266743748604542	0.8237943462325624		VN1R65P	0.08418119296763948	Not significant
ENSG00000260884	111.44876319454694	-0.7946781386443647	0.18466514700915163	-4.3033466331629	1.6823732060669664e-05	4.569879507589033e-05	AC009120.3	4.77407765695864	Not significant
ENSG00000260886	6.628183011577989	-0.23429163388392477	0.22283796853688428	-1.0513990745035204	0.2930753407185964	0.35386740384402904	TAT-AS1	0.5330207214468298	Not significant
ENSG00000260887	0.707276633225482	-1.6722442228959293	0.8837887223474006	-1.8921312080723767	0.058473501162498887	0.08326710217169667	CASC22	1.2330409015444372	Not significant
ENSG00000260889	0.25316238170607924	0.3501414995854669	0.7781731750836056	0.44995318625298064	0.6527441961674059	0.7057945829740296	CKBP1	0.18525698098900914	Not significant
ENSG00000260891	42.312959756461154	-1.3197581768092828	0.20610825833531238	-6.403228029137004	1.5212572411342575e-10	1.0438848159733227e-09	AC020978.3	9.817797341529559	Not significant
ENSG00000260892	0.0						AC105020.4		Not significant
ENSG00000260894	0.0						AC027682.3		Not significant
ENSG00000260895	10.747479196737114	-1.090227316084279	0.2657786937543233	-4.102011717658782	4.0957352592991236e-05	0.0001034451817178823	AP003071.1	4.387668123111656	Not significant
ENSG00000260896	5.998914259985977	-0.9530715686289828	0.2511612201861589	-3.794660528892848	0.0001478456010576451	0.0003370317210923472	ARLNC1	3.8301915927801486	Not significant
ENSG00000260897	0.026322927314208548	0.4866244401401966	2.905327593156989	0.16749382798909104	0.8669815034835846		DNM1P30	0.06199016783025094	Not significant
ENSG00000260898	48.534853171559966	-0.739592347622607	0.18786663827849154	-3.9367944963503474	8.257726473267039e-05	0.00019709004710342272	ADPGK-AS1	4.0831395066778535	Not significant
ENSG00000260899	0.8949250377732438	0.614699072738044	0.3799585519971833	1.617805598813317	0.10570449942889686	0.1426965943675251	AC106886.2	0.9759065260742927	Not significant
ENSG00000260900	0.0224166591742134	0.7249047076892357	2.905327593156989	0.24950876775363537	0.8029672596416927		AC145350.3	0.09530216237614826	Not significant
ENSG00000260902	4.2087079738552164	0.23296808794580615	0.28103354690305293	0.8289689630048767	0.40712196998984923	0.471453639083824	LINC02011	0.3902754606569395	Not significant
ENSG00000260903	50.786810662247916	-0.4655585723386281	0.2555920255630212	-1.8214909925812046	0.06853225465806721	0.09616798763580305	XKR7	1.1641049799956833	Not significant
ENSG00000260905	0.7488354991935209	-0.37838848469705316	0.4928255972622372	-0.7677938946334987	0.4426096423063154	0.5065607283420432	AC009021.1	0.35397912914619517	Not significant
ENSG00000260907	1.314329687375936	0.16203265550825674	0.3932194034417361	0.4120667853367143	0.6802904728840372	0.7307147009078796	AC015818.2	0.16730561106627848	Not significant
ENSG00000260908	58.06981499744784	0.8685467873175675	0.20076390715000708	4.326209823504807	1.5169692979781082e-05	4.155798922415668e-05	AC009093.3	4.819023208833323	Not significant
ENSG00000260909	3.9123639185875576	-2.0166361924005782	0.31394906716673293	-6.423450181266433	1.3321975740893945e-10	9.241711202464744e-10	AC012186.1	9.875431361521787	Downregulated
ENSG00000260910	33.63050979152577	0.3420979820182695	0.1898896542491679	1.8015619827785778	0.07161434714523417	0.10010598944661668	LINC00565	1.1449999628622576	Not significant
ENSG00000260911	31.876332712783928	-0.6921589313540394	0.1338157892864438	-5.172475797100563	2.3101243005899736e-07	8.968739244218619e-07	AC135050.3	6.6363646514463985	Not significant
ENSG00000260912	394.77508277996634	0.8386111017585317	0.17267538019621623	4.8565759681872	1.1943297301563381e-06	4.033272738527957e-06	AL158206.1	5.922875756775919	Not significant
ENSG00000260913	1.1781831819294177	0.8410421692089685	0.4091661398503197	2.0555028564109357	0.03983046005556915	0.0585880969421588	LINC01254	1.3997846773104519	Not significant
ENSG00000260914	0.0						AC026464.4		Not significant
ENSG00000260916	1298.8011411246475	-0.08592305643978386	0.08957362872657915	-0.9592450106276419	0.33743533023906425	0.4004388309913248	CCPG1	0.47180944775584305	Not significant
ENSG00000260917	434.87837477057855	-0.7940266922271971	0.1174636640427134	-6.759764380740453	1.3821632958021225e-11	1.1455458492587274e-10	AL158212.3	10.859440644171459	Not significant
ENSG00000260918	19.131884398907637	-0.6154184248524817	0.2100165866144122	-2.9303324788455023	0.00338599506199303	0.006054811597273447	AC107398.3	2.470313679585247	Not significant
ENSG00000260919	10.904728362248541	-2.0796788562737327	0.2698820078777373	-7.705881813417791	1.2994284759846671e-14	1.7945561598969226e-13	AC100835.1	13.886247620233801	Downregulated
ENSG00000260920	90.83218255173094	0.25713063442655276	0.11955093215229581	2.1508040949358245	0.03149166576045758	0.04723558518426637	AL031985.3	1.501804366627936	Not significant
ENSG00000260921	0.008449643275034266	0.766061984000286	2.905327593156989	0.26367490736831756	0.7920304324749506		AC142086.4	0.10125813103421323	Not significant
ENSG00000260922	9.039345911380218	-1.2193411422107436	0.3286734314083015	-3.7098865490468906	0.0002073521446864784	0.00046041781369286316	AC009139.1	3.683291468278328	Not significant
ENSG00000260923	17.129047964731537	-0.865858660625578	0.19153657640994967	-4.520591715977855	6.166702068537116e-06	1.81703517860954e-05	LINC02193	5.209947033106997	Not significant
ENSG00000260924	58.871482509522885	-0.4507929763315744	0.1367404689386868	-3.296704917208569	0.0009782622225266476	0.0019267867096415864	LINC01311	3.009544717265547	Not significant
ENSG00000260926	5.166138345555473	-2.257130699661941	0.2919428586652732	-7.7314126126642195	1.0635967679670522e-14	1.4901220098771085e-13	AC016134.1	13.973222991062364	Downregulated
ENSG00000260927	31.83554820768535	-0.655308776420819	0.12094494465720067	-5.418240326440994	6.018847651320443e-08	2.6016682388460245e-07	AC009107.2	7.220486649369715	Not significant
ENSG00000260928	1.1224270980722257	-0.7287023343127597	0.49609258132695144	-1.4688837562610233	0.14186432121743228	0.18583510923712038	SPCS2P1	0.8481268155836136	Not significant
ENSG00000260930	5.410345363660329	-0.41635058700227	0.4009144197394205	-1.038502399771209	0.29903621861500157	0.3602736990107334	LINC01416	0.5242762076888319	Not significant
ENSG00000260932	53.15739586705866	-2.5756246204439917	0.303305562364293	-8.491847628400796	2.033775485477285e-17	4.466706551111411e-16	AC009119.2	16.691696991826294	Downregulated
ENSG00000260933	0.10077094407679918	0.16308349639036085	1.6023593680380708	0.10177710421479316	0.9189335994521901		AC091489.2	0.03671586884604765	Not significant
ENSG00000260934	0.8391958828477399	0.585600663682197	0.4408770852205627	1.328262872608205	0.1840912804360976	0.2347172145156886	AC130456.5	0.734966781556654	Not significant
ENSG00000260937	0.20462143332394298	-0.2732654174961881	0.9962881263256524	-0.27428352328557914	0.7838667456677055		AC025272.1	0.10575775943278477	Not significant
ENSG00000260939	2.3716828794658387	-0.29068288035551587	0.3702422307716335	-0.7851154087681854	0.4323859061582523	0.4963817477668015	AC007346.2	0.3641284705407794	Not significant
ENSG00000260941	55.421500041725416	-0.3699058797413312	0.1389965427833221	-2.6612595704482187	0.007784891682177608	0.013043596977380558	LINC00622	2.1087474257625045	Not significant
ENSG00000260942	188.89761653330748	-0.2913070725363697	0.12084252764441282	-2.410633724855211	0.015924832222137066	0.025214573038013957	CAPN10-DT	1.7979251345269225	Not significant
ENSG00000260943	2.507082542099216	0.10635904549940817	0.40334272456437936	0.26369397294640357	0.7920157401033546	0.8289887877969646	LINC02555	0.10126618738512126	Not significant
ENSG00000260944	1.1487818181897276	2.413882829417763	0.47090885320674036	5.126008595888534	2.9594910006501906e-07	1.1254408818000557e-06	FOXC2-AS1	6.528782976311795	Upregulated
ENSG00000260945	0.06333711396516668	0.2050259879557273	2.18917920031691	0.09365427367757163	0.9253837948736634		AC109495.1	0.03367811004313317	Not significant
ENSG00000260947	129.57126511119353	-2.6146286440876976	0.2788653447830588	-9.37595399715848	6.855298251998168e-21	2.624071883195451e-19	AL356489.2	20.163973645706083	Downregulated
ENSG00000260948	101.88616531771801	-0.5739177279960722	0.1627566047783794	-3.5262331060392795	0.00042151578103518273	0.0008864075790641895	AL390195.2	3.375186161280754	Not significant
ENSG00000260949	75.79398691994983	-1.9922609989497277	0.2533218551470681	-7.864544485485092	3.704429296016742e-15	5.5794717267522446e-14	AP006545.1	14.431278689892993	Not significant
ENSG00000260951	4.295975236300183	-1.6954063792271947	0.3528337809134418	-4.805113543374455	1.54663707526622e-06	5.119716103254697e-06	AC005100.1	5.81061158332741	Not significant
ENSG00000260953	45.250033451800896	-1.118175056080168	0.1873899549458869	-5.967102433014974	2.415038087728935e-09	1.3392705881989552e-08	AC009093.4	8.617076015570825	Not significant
ENSG00000260954	11.1876024513559	-0.6738727571510643	0.20583768055228038	-3.2738066001472865	0.0010610920785197743	0.0020762618143895964	AL133297.1	2.97424692763691	Not significant
ENSG00000260955	19.070127955626592	-1.0373498154392016	0.22310406708429187	-4.649623061543187	3.3254221934258347e-06	1.0344826698621405e-05	AC100821.2	5.478153209117194	Not significant
ENSG00000260957	2.3241980627678123	-4.054338864362542	0.5951823052530537	-6.8119277548729515	9.629946832813967e-12	8.17626371504198e-11	AC126323.5	11.016376110619936	Downregulated
ENSG00000260958	1.2441914734959145	1.016005744001865	0.6642470644382451	1.529560006202064	0.1261256753107728	0.16717433599407966	AC023824.3	0.8991964954193975	Not significant
ENSG00000260959	11.444404534859249	-2.597828026210981	0.5677429915008826	-4.575711307934204	4.746046472901133e-06	1.4325475726604802e-05	AC087463.2	5.3236680135216075	Downregulated
ENSG00000260962	0.10117100262743277	0.2410605271543142	1.7429210867821772	0.13830834280590748	0.8899967322748922		LINC00557	0.05061158791417485	Not significant
ENSG00000260963	17.00520514057413	1.4934404973707767	0.3226735662069072	4.628332326463772	3.6862214467068084e-06	1.137404695124108e-05	AC026462.3	5.433418578451187	Not significant
ENSG00000260965	0.09732507646003859	0.4801372433258642	1.4980158980210192	0.3205154524462378	0.7485776183707076		RPL23AP91	0.12576316194429002	Not significant
ENSG00000260966	0.0						AP001486.2		Not significant
ENSG00000260967	0.16243888237944715	1.0803599211334043	1.9645239425150163	0.5499347184083232	0.582364150221929		RARRES2P5	0.23480536762359291	Not significant
ENSG00000260969	48.269618826814146	-1.5988423274265122	0.32632939957366397	-4.899473751109567	9.609368663404235e-07	3.3091563761567546e-06	WWOX-AS1	6.017305144590205	Not significant
ENSG00000260970	0.6722377244389639	-2.0499566213986364	0.5453268219427521	-3.7591340438667054	0.00017050247499025533	0.00038417525534952934	AC006288.1	3.7682693124673237	Downregulated
ENSG00000260971	89.66663330033421	-1.7918315831911886	0.2657972577768634	-6.741347138710625	1.569247770894016e-11	1.2880615285881856e-10	AC119674.1	10.804308479589226	Not significant
ENSG00000260972	19.383878940285236	-2.3393323471252896	0.503244050149787	-4.648504729323683	3.343499569456747e-06	1.039385850291012e-05	Z98259.1	5.475798728388283	Downregulated
ENSG00000260973	2.9428447841018177	0.12102672407397491	0.39097737446025527	0.3095491759364655	0.7569038106822958	0.7982390344381074	AC009021.2	0.12095930827296593	Not significant
ENSG00000260974	0.0						AC138907.3		Not significant
ENSG00000260975	0.10917323262860976	0.44114570283908283	1.4711898825661474	0.2998564006364747	0.764286692076219		AC007333.2	0.11674370237784275	Not significant
ENSG00000260976	1.7660978789278505	3.940846886959651	0.6525090459275742	6.0395283583502515	1.5456534773906883e-09	8.880717268210527e-09	LINC01633	8.810887864703231	Upregulated
ENSG00000260978	4.661933744808277	-1.19123929292359	0.39650569899604915	-3.0043434329942875	0.002661547049904886	0.004846243811466127	AC126407.1	2.574865852116266	Not significant
ENSG00000260979	15.444105251713783	-1.2540657007799638	0.19976972160486794	-6.277556432002381	3.439354492865546e-10	2.2146217285236873e-09	AC022167.3	9.463523059315786	Not significant
ENSG00000260981	0.4368681363394324	0.28646050617422053	0.5861477258028032	0.4887172526036449	0.6250418877065169	0.6806106631932721	AC091932.1	0.204090877071567	Not significant
ENSG00000260983	0.05297924573195347	0.6036031362013319	2.477498720515851	0.2436340859444129	0.8075142268402364		AC010528.1	0.09284981749991653	Not significant
ENSG00000260984	0.23777951198728564	-0.37302231463399105	1.1522524130738543	-0.3237331598541699	0.7461400637131019		FGFR3P5	0.1271796401037029	Not significant
ENSG00000260986	0.016580246858205968	0.6859132789575014	2.905327593156989	0.2360881026198405	0.813364305754145		AC126335.1	0.08971489039485854	Not significant
ENSG00000260988	20.67821496327167	-1.0387832629895914	0.1876907062188691	-5.534548214541053	3.1203159123587566e-08	1.4232837881095392e-07	AC090260.1	7.505801434171086	Not significant
ENSG00000260989	10.876672105379594	-0.2790252215483517	0.2554199415648947	-1.0924175294960654	0.2746496215140738	0.3342371484691361	AL133297.2	0.5612209951296512	Not significant
ENSG00000260990	0.8839431218931212	-1.5174038607198659	0.5337118041514526	-2.843114671470277	0.004467499361826503	0.007818659696568295	Z94057.1	2.3499355008604264	Not significant
ENSG00000260991	0.053931070922415385	0.6837474313781855	2.905327593156989	0.23534262813895332	0.8139428116056238		AC120498.5	0.08940610798132427	Not significant
ENSG00000260992	40.22701390513804	0.9833752597165911	0.17007932654698277	5.781862379640498	7.387813517973036e-09	3.764590040348485e-08	DOCK9-DT	8.131484075486455	Not significant
ENSG00000260994	0.02587145671035797	0.8440448414637555	2.905327593156989	0.29051623763590767	0.771421330345774		AGGF1P7	0.11270835675414559	Not significant
ENSG00000260995	5.813536274048534	-3.1464390252131462	0.39666702383350805	-7.932192080917199	2.153110702244558e-15	3.386536527276786e-14	AL512634.1	14.666933640340018	Downregulated
ENSG00000260996	41.54341833378841	-0.13983971407288084	0.16643743476519005	-0.8401938798814506	0.4007996893233625	0.4651469667921831	BX255925.1	0.39707262378053526	Not significant
ENSG00000260997	33.31409713487316	0.5483508644950572	0.21605894931827135	2.5379687637344492	0.011149793562259881	0.01816131463019679	AC004847.1	1.952733173476929	Not significant
ENSG00000260999	1.6121488962991544	-1.3567957721289212	0.3268440854995211	-4.151201849209871	3.307339129560294e-05	8.497161237688028e-05	AC009137.1	4.4805212709026305	Not significant
ENSG00000261000	12.386111399088646	-0.2479695086340387	0.2097836458257182	-1.1820249746257347	0.23719579137470065	0.2938285480668336	AC244034.2	0.6248930210369454	Not significant
ENSG00000261002	55.517464420794724	-1.042814140966839	0.23346715855952593	-4.4666416784310075	7.945704829011042e-06	2.296676651354916e-05	AC036103.1	5.0998675723680895	Not significant
ENSG00000261003	17.08880814856002	-2.012572753484789	0.23354231186048938	-8.617593691917525	6.837581066171903e-18	1.6261322369895915e-16	AL008628.1	17.165097511644632	Downregulated
ENSG00000261007	1.3859209432276816	-0.86059237101726	0.5130752408003411	-1.6773219648541808	0.09347953966429945	0.12758533289948007	NPM1P3	1.0292834349377784	Not significant
ENSG00000261008	159.3531976076092	-0.0638341998467968	0.22161340490466885	-0.28804304448215245	0.7733137895489319	0.8126007963735206	LINC01572	0.11164424551623008	Not significant
ENSG00000261009	0.0						AC141257.1		Not significant
ENSG00000261010	0.3180605897913854	1.3703864323304427	1.366953004874595	1.0025117377434367	0.31609650040946397	0.3781974171383995	RARRES2P6	0.5001803123264185	Not significant
ENSG00000261011	0.0						AL136982.4		Not significant
ENSG00000261012	35.31022445610413	-6.883910899961294	1.1218560429902131	-6.136180255010979	8.452924179570028e-10	5.093833426018936e-09	AC115619.1	9.072993026510215	Downregulated
ENSG00000261014	0.34343020944415786	-0.1610101196530816	0.7852337467357726	-0.20504737643077983	0.837535110287202	0.8671988491893703	LINC02165	0.07699697786201196	Not significant
ENSG00000261017	0.08483934396849817	0.7617389803531723	2.0805874977905714	0.36611725349790974	0.7142775835658208		AC096996.1	0.1461329792838717	Not significant
ENSG00000261018	0.09203788604221484	0.2410595657389885	1.767319752844768	0.13639838820958503	0.8915063477934525		AC002101.1	0.04987556017022615	Not significant
ENSG00000261019	31.083830960965123	-0.7482992140922776	0.18502512809743207	-4.044311287806443	5.247715730515326e-05	0.00012973972010365682	AC010132.4	4.280029698787186	Not significant
ENSG00000261020	0.08328519311467977	0.6815923111931059	1.748728004082977	0.3897646229726441	0.6967106057217816		AC132825.3	0.15694757833956802	Not significant
ENSG00000261024	27.49941144760185	-0.32350634607989576	0.3199674464900304	-1.0110601863679767	0.31198762437086713	0.37377042513985226	GS1-279B7.1	0.505862632821428	Not significant
ENSG00000261025	0.7139179635983958	-0.27501071635529933	0.4406553125543697	-0.6240948617211269	0.5325652881903356	0.5942373306936641	AL445471.1	0.2736271436399827	Not significant
ENSG00000261026	46.6112391986058	-1.0871004877159782	0.2431036388420658	-4.471757366092828	7.757942014679885e-06	2.2470942995030447e-05	AC105046.1	5.110253470778585	Not significant
ENSG00000261028	0.16246876688287143	0.9986819966516781	1.045508698904582	0.9552115613175041	0.33947072037391257		AC012322.1	0.46919767802091106	Not significant
ENSG00000261029	0.4304688004600558	-0.5335103956588945	0.6133593633648696	-0.8698169906986888	0.38440042471392216	0.44854493921236527	AC138304.1	0.4152161411626731	Not significant
ENSG00000261030	1.188216421308847	-0.20733352098634636	0.4727055284999258	-0.4386103154839216	0.6609439212572688	0.7131457511323457	AC079171.1	0.17983538729453438	Not significant
ENSG00000261033	1.7979550722908562	-0.17641448506391494	0.3312862845525978	-0.5325136997511465	0.59437025593508	0.6520586675856983	AC005730.2	0.22594293209821883	Not significant
ENSG00000261035	0.009164164332602741	0.6469218502257666	2.905327593156989	0.22266743748604542	0.8237943462325624		AL139348.1	0.08418119296763948	Not significant
ENSG00000261036	1.0526946185990118	0.16692291613003146	0.536482371735538	0.3111433383915866	0.7556916558319359	0.7971883345099428	AC113418.1	0.12165537313243356	Not significant
ENSG00000261037	3.4126505262714173	-1.2568379153005882	0.24648082066092586	-5.099130682583906	3.412169232766064e-07	1.28149718058821e-06	AC010266.2	6.466969437342199	Not significant
ENSG00000261038	1.8801628204304606	-1.855587900406079	0.4510683293397978	-4.113762327587915	3.8926222148315774e-05	9.86735862764618e-05	AL133457.1	4.409757743205897	Not significant
ENSG00000261039	93.14400332182205	1.9833040316801307	0.29872401457674397	6.639252068469401	3.1527883225040146e-11	2.452488814537076e-10	LINC02544	10.501305186706732	Not significant
ENSG00000261040	104.16235922601875	0.237782521589091	0.17748868740288257	1.3397052232931732	0.18034119874515184	0.2303880162611752	WFDC21P	0.7439050478545411	Not significant
ENSG00000261041	0.022824516067355707	0.5667731451829817	2.905327593156989	0.19508063273756826	0.8453298241276219		AC138749.3	0.0729738083867493	Not significant
ENSG00000261043	0.39719179909661845	-0.8900874615940991	0.6067310290685002	-1.4670214954402931	0.14237020799372083	0.1864433810526507	AC019294.3	0.8465808804855086	Not significant
ENSG00000261044	0.7344617631604914	-0.867463270213828	0.5878327486437194	-1.4756974194025219	0.1400251390468174	0.18371345871806408	AP006547.1	0.8537939873988357	Not significant
ENSG00000261045	0.39681652226298814	-0.02081913650615726	0.6121559412109145	-0.03400953107630488	0.9728695503991638	0.9786974905723036	LINC02129	0.011945389269062762	Not significant
ENSG00000261046	0.44144536100245546	-0.11659791492641909	0.7743624466292496	-0.15057279111863237	0.8803127261829011	0.9027104475274096	C2orf69P1	0.0553630197487885	Not significant
ENSG00000261047	0.34904362643503284	-0.07483732187732052	0.6855326980305572	-0.10916667008345195	0.9130702956974752	0.9303883482792756	AC137527.1	0.03949578560009732	Not significant
ENSG00000261048	0.19414384918051017	0.8798453211547862	1.1916638601095202	0.738333476920181	0.4603118281306483		AC012414.5	0.3369478653713469	Not significant
ENSG00000261049	52.823718850324646	-1.1113969750680068	0.29710731488752484	-3.740725722248695	0.00018348967300563771	0.0004114101787299884	AC007347.1	3.736388373280409	Not significant
ENSG00000261051	115.74196548354979	-0.03294086200980219	0.2111566076035645	-0.15600204219821023	0.8760314114899895	0.8990671388380851	AC107021.2	0.05748032123809155	Not significant
ENSG00000261052	5.089880105962893	-1.2380839908417844	0.29660784901618437	-4.17414439620655	2.991080114706861e-05	7.744682579363706e-05	SULT1A3	4.524171954434699	Not significant
ENSG00000261053	0.07789947972873133	0.5602871208555198	1.4167523394317423	0.395472875012333	0.6924939361642157		NAMPTP3	0.15958402515441686	Not significant
ENSG00000261054	9.603352042907794	-2.2156528484549165	0.2892876360252419	-7.658996004452776	1.873922276822257e-14	2.516846862112853e-13	AC036108.2	13.727248425960092	Downregulated
ENSG00000261055	2.2378224628194916	0.4333531483222229	0.35130421631048425	1.2335552156858356	0.21736868970195647	0.271949090235537	AL450468.2	0.6628030125448303	Not significant
ENSG00000261056	214.33327764422728	-0.9803197893418664	0.30009244815250813	-3.2667259552085235	0.0010879894458018485	0.0021244300936574595	AC079416.2	2.96337531755351	Not significant
ENSG00000261057	0.4352526482412247	-0.3954074808582482	0.5681095912868359	-0.6960056420850124	0.48642529637713916	0.5494383973732174	LINC00555	0.31298384781563565	Not significant
ENSG00000261058	1.0595312202566283	-1.1319187703543714	0.40232417155043926	-2.8134495772209975	0.004901307228358987	0.008510791702547739	AC099508.2	2.3096880737781094	Not significant
ENSG00000261060	2.6356172623328056	-0.06458196485766206	0.3201633175960897	-0.20171569104970705	0.8401389950676997	0.8694420739599747	AL160286.2	0.07564885703672068	Not significant
ENSG00000261061	92.049248948661	1.3703788219098145	0.14463366317790874	9.474826204354377	2.672051414343477e-21	1.1067493492362932e-19	AC092718.4	20.573155189628064	Not significant
ENSG00000261063	0.16261715137447377	0.24473882011764359	1.0207774448072342	0.23975727653725792	0.8105184293774601		AC009139.2	0.09123710581738957	Not significant
ENSG00000261064	56.91863423139241	-1.1740180526778827	0.18829889574115152	-6.234864246319149	4.5217003914728104e-10	2.8537056337440315e-09	LINC02256	9.344698217453026	Not significant
ENSG00000261065	0.0						AL592146.1		Not significant
ENSG00000261066	0.07398412593184076	0.5234584389166147	1.9362670273958547	0.2703441372033433	0.7868955124438404		AC074052.2	0.10408293140422287	Not significant
ENSG00000261067	14.480394029289545	-0.08375587159080639	0.1587679175978757	-0.5275365001822448	0.5978210763325551	0.6552765619672515	AC109460.3	0.22342877786553372	Not significant
ENSG00000261068	166.18146291308918	2.0169324493402785	0.22039630457231893	9.151389599086766	5.620583288507865e-20	1.8712032240068125e-18	AL512274.1	19.250218612218216	Upregulated
ENSG00000261069	0.0						AC124312.3		Not significant
ENSG00000261070	8.231949815939233	-0.9986511655874154	0.2945259930446446	-3.390706386434418	0.0006971274292153462	0.0014077255071441046	AP003071.2	3.156687829152013	Not significant
ENSG00000261071	0.0						AL441883.1		Not significant
ENSG00000261072	112.16788236642172	-1.1850564446796967	0.3395442247683941	-3.4901387160627855	0.0004827698862422298	0.001003169815806034	AC084783.1	3.316259827735234	Not significant
ENSG00000261075	1.2329083085151311	-2.6457416268630696	0.8588269439279957	-3.080645810624322	0.0020655219271911787	0.00384362085742812	LINC01195	2.6849701902746204	Downregulated
ENSG00000261076	3.5923274650223527	0.6712494100166597	0.26888698938804756	2.4963997385828804	0.012546113012377406	0.02021891538213531	AC016396.2	1.9014908047605177	Not significant
ENSG00000261077	0.11724158141453353	0.2410614763397889	1.7196511547831925	0.14018045210464855	0.8885174163537561		AC016180.2	0.05133405491304188	Not significant
ENSG00000261078	1.2658133680031145	-2.5087399844921965	0.46073896611939047	-5.445035408275217	5.1795081385383895e-08	2.269459316790179e-07	AC009118.1	7.285711480189317	Downregulated
ENSG00000261079	26.657964207913032	-0.7000920401576938	0.20548004830114697	-3.4071047089285016	0.000656559341595457	0.0013312927764282272	AC009053.2	3.1827260150996195	Not significant
ENSG00000261080	22.917261917788853	-0.24267183908922982	0.37032295307896523	-0.6552978611549473	0.5122759976164477	0.5745982360069805	RUNX2-AS1	0.29049599225353007	Not significant
ENSG00000261081	3.3556524824682494	-2.4636933182983087	0.3823967299722111	-6.442767746673321	1.173141508486798e-10	8.205176732824789e-10	AC025678.2	9.93064959858501	Downregulated
ENSG00000261082	0.411849960043996	-0.3032763729452122	0.5678148119067059	-0.5341114155279233	0.5932644522373471	0.6510914827808545	LINC01228	0.22675167333737328	Not significant
ENSG00000261083	60.86145577379527	-0.6247914850079835	0.26983442214626	-2.315462497476782	0.020587634661954513	0.03197297029127798	LINC02516	1.6863935471299003	Not significant
ENSG00000261084	0.008354370692275718	0.766061984000286	2.905327593156989	0.26367490736831756	0.7920304324749506		PPP1R1AP2	0.10125813103421323	Not significant
ENSG00000261087	284.83183260651623	0.08974673509722059	0.1442574329161076	0.622129018124234	0.5338570354523706	0.5954229912656028	ZNNT1	0.2725750295387515	Not significant
ENSG00000261089	7.741509110464459	1.1823940300969153	0.2611662921407681	4.527360787660942	5.9724921241237835e-06	1.7637298897086234e-05	CDC37P2	5.2238444142782665	Not significant
ENSG00000261090	1.5546746674243206	-1.4003047207924983	0.3959430067499754	-3.5366320326923804	0.00040526387479008455	0.000854560862139577	AC127459.2	3.392262107530354	Not significant
ENSG00000261092	1.6987667978168055	3.1070446900941087	0.5199655943688535	5.975481308269084	2.294118441401765e-09	1.2778115488367323e-08	LINC02178	8.639384163976445	Upregulated
ENSG00000261093	0.0						AC141586.3		Not significant
ENSG00000261094	107.73694978395231	-0.23529488869381615	0.10798370074283745	-2.178985227170252	0.029332765671038222	0.04424604523877972	AC007066.2	1.5326469871713522	Not significant
ENSG00000261095	6.185371521518268	0.31747429219512624	0.3367080047008041	0.942877174771153	0.34574373115333323	0.40903025170733875	AC136285.1	0.46124568555038525	Not significant
ENSG00000261096	28.459372246599152	-1.382794184394359	0.22396120432563116	-6.174257673591665	6.647505148861965e-10	4.0822072517909085e-09	AC073476.2	9.177341317611067	Not significant
ENSG00000261097	0.506192300135982	-1.3377741858022387	0.7008612016107785	-1.9087576580464904	0.056293361355248164	0.08038512904790492	LINC00563	1.2495428182353168	Not significant
ENSG00000261098	246.3565532822374	-0.9654643634693759	0.14087675185437903	-6.853255421926207	7.2188023587181206e-12	6.259338076126291e-11	AP000766.1	11.141534848433663	Not significant
ENSG00000261101	65.65926873301976	-1.1161660617147857	0.18397015330087949	-6.067104047520788	1.3023719012375955e-09	7.583524650065169e-09	AC234775.2	8.8852649822868	Not significant
ENSG00000261102	10.427135827222736	-1.4486447347157636	0.29280556084279413	-4.947463192113124	7.518691560467903e-07	2.6430248467313728e-06	ATP5MFP6	6.123857730885815	Not significant
ENSG00000261103	9.26646781630562	-0.25692437415535	0.2865075176341699	-0.8967456640471354	0.36985464792508943	0.43372992749239964	AC009063.3	0.4319689191939645	Not significant
ENSG00000261104	20.38445281846255	2.998097060899465	0.3303204620993221	9.076328610844536	1.1229894227779824e-19	3.5292319402542676e-18	AC093904.4	18.94962433425572	Upregulated
ENSG00000261105	133.76140795955206	-0.6335370429209689	0.17963338823127867	-3.5268334531734578	0.0004205612180230153	0.0008845886105837477	LMO7-AS1	3.376170778190724	Not significant
ENSG00000261108	0.008079389586552676	0.6469218502257666	2.905327593156989	0.22266743748604542	0.8237943462325624		AC138907.4	0.08418119296763948	Not significant
ENSG00000261111	0.0						AC133569.1		Not significant
ENSG00000261113	0.0						AC009034.1		Not significant
ENSG00000261114	80.47002871744623	-1.8249831284087104	0.17989010345372167	-10.144989042591792	3.488175645293651e-24	2.2993085174824857e-22	AC012181.1	23.457401654513205	Not significant
ENSG00000261115	571.4970981148302	-0.6512246268725814	0.20446590349925198	-3.18500354204516	0.0014475223649523246	0.0027638549650178127	TMEM178B	2.839374717479388	Not significant
ENSG00000261116	0.0						AL049555.1		Not significant
ENSG00000261117	14.760502118646999	-0.635422699845133	0.2098205790977682	-3.0284098088827163	0.002458444490698452	0.004508015650687613	AC009486.1	2.6093395932129555	Not significant
ENSG00000261118	74.65744350885404	-0.8487917187315599	0.15079064905938272	-5.628941343685695	1.8131904031451944e-08	8.63767238364382e-08	AC092123.1	7.741556588241254	Not significant
ENSG00000261120	1.7529439524550035	-0.5781769036363417	0.4491000503019764	-1.2874122442150107	0.19795063885824898	0.2502809019874893	AL133299.1	0.7034430922842719	Not significant
ENSG00000261121	9.258678189303655	2.659581109572561	0.3205425908480924	8.297122396545914	1.0666347126798072e-16	2.0823206419307017e-15	LINC02473	15.971984286694788	Upregulated
ENSG00000261122	0.031890356625566926	0.9220276989272246	2.905327593156989	0.3173575679034977	0.7509723002146677		LINC02167	0.12437608175186245	Not significant
ENSG00000261123	60.718156732445976	2.091154463048448	0.18274511788205228	11.44301137718013	2.5488218161289418e-30	4.099036830811665e-28	AC009065.5	29.593660524270554	Upregulated
ENSG00000261124	6.900138832207813	-0.7277313571019948	0.1991881064323967	-3.6534880025529164	0.0002587018817922608	0.0005645361020043093	AC135050.4	3.587200412222681	Not significant
ENSG00000261126	54.695627336287494	-1.1963708066141252	0.19081590470970478	-6.269764611258207	3.615943140207838e-10	2.321237091644017e-09	RBFADN	9.441778407313967	Not significant
ENSG00000261127	0.09955223788698948	0.4823011800345289	1.874797208490959	0.257255119567165	0.7969818361117594		AC133548.2	0.09855157642863623	Not significant
ENSG00000261129	0.5673407815552659	-0.37625647227906256	0.5759909034680749	-0.6532333583978502	0.5136058476824359	0.5757759340563844	AC106871.1	0.2893700402317337	Not significant
ENSG00000261130	0.0						AC140504.1		Not significant
ENSG00000261131	14.045216582777686	-0.5170776994519974	0.15004385136306891	-3.4461771992295613	0.0005685773977540727	0.0011657725615412823	AC012186.2	3.2452104084967672	Not significant
ENSG00000261135	2.4791294535262827	0.1848444380846758	0.2652219718914251	0.6969424017416862	0.48583884055349746	0.5489103923615478	AL137802.2	0.313507768320984	Not significant
ENSG00000261136	50.32979437009892	-0.2984840117362347	0.1271717422141186	-2.3470938318488885	0.018920489301456407	0.02957738016627634	AC023908.3	1.7230676365296411	Not significant
ENSG00000261140	6.233610015890141	-0.9904155424886804	0.22793761532041046	-4.345116715801644	1.392016291213392e-05	3.838618651127546e-05	AC093525.4	4.856355682008016	Not significant
ENSG00000261141	12.219098749403086	0.09006441473123777	0.15963780324907867	0.564179742505681	0.5726318127910967	0.6321150530143994	AC092718.5	0.24212452823925415	Not significant
ENSG00000261143	26.89449205149373	-0.9074128555659476	0.1575072943631678	-5.76108464839544	8.357510987668602e-09	4.2229764863696057e-08	ADAMTS7P3	8.077923043765521	Not significant
ENSG00000261144	0.12975920834294252	-0.000366667018153719	1.4670989846525986	-0.00024992657072865735	0.9998005874499571		AC092121.1	8.661240619330308e-05	Not significant
ENSG00000261145	1.2660669977984558	-1.3626129280719672	0.43276733592933936	-3.1486039147243994	0.0016405238497549464	0.0031043633249051863	AC009060.2	2.785017451506719	Not significant
ENSG00000261146	0.5681056473108598	0.46059131632053496	0.642331562711846	0.7170616283839054	0.4733360708701337	0.5368360858908444	AC007159.1	0.32483039858937696	Not significant
ENSG00000261147	0.39954213444206377	-0.2306881999892981	0.6283820033243137	-0.3671145875739503	0.7135335465470523	0.7603180873682622	AC091167.2	0.14658560385587097	Not significant
ENSG00000261150	2534.512690514797	1.1856120739654588	0.2396087905616033	4.948115931751003	7.493527495223071e-07	2.635868049972595e-06	EPPK1	6.125313694840673	Not significant
ENSG00000261151	0.11140354899143759	0.2851761892652742	2.0190640442667758	0.14124177490805453	0.8876789452411024		AC012182.1	0.051744080980410355	Not significant
ENSG00000261153	0.05590135278803018	0.5256174805642616	2.750188453344698	0.1911205320948174	0.8484311618464107		AC136428.3	0.07138338875353563	Not significant
ENSG00000261154	2.4919717824603693	1.5644457216099719	0.624557310384939	2.5048873747802953	0.012249039051173957	0.019787957464647624	LINC02131	1.9118979807804504	Not significant
ENSG00000261156	1.1127596311429788	-1.556673754483303	0.5518216845301541	-2.8209724230187243	0.004787831851365699	0.008328981859893142	LINC01989	2.319861110418162	Not significant
ENSG00000261158	26.102601615743907	-1.246146814874705	0.2638679633864484	-4.722615049139777	2.328312984856359e-06	7.4611195358167175e-06	AC109597.2	5.632958639804128	Not significant
ENSG00000261159	17.47904945218016	-0.04755608806419518	0.18259578439317153	-0.2604446111515684	0.7945208351759776	0.8310118353170995	AC112484.3	0.09989470955375435	Not significant
ENSG00000261161	4.074660154169808	0.2392073792123529	0.40554544424311106	0.5898411204169661	0.5552971715657609	0.6160790084390182	AC009154.1	0.25547453862271685	Not significant
ENSG00000261166	0.18133266048988889	0.40232144768849293	1.0678706526515551	0.37675110434912373	0.7063585806734618		AC073429.2	0.15097477476506221	Not significant
ENSG00000261167	213.12799866877359	-0.6364090995874551	0.12055015812755752	-5.279205846532799	1.2974498314256167e-07	5.273974401214025e-07	AC107027.3	6.886909426046944	Not significant
ENSG00000261168	9.449329707230184	-0.8789616064822396	0.17771329369778435	-4.945953047142236	7.577222270336405e-07	2.6620836684768304e-06	AL592424.1	6.120489972963748	Not significant
ENSG00000261170	49.580112532602804	-0.8679043717921994	0.15629181555570124	-5.553101860812953	2.806444263914485e-08	1.2918121032816144e-07	AC009053.3	7.5518435784629245	Not significant
ENSG00000261172	16.349822759462718	0.7068137610565738	0.3287626949447769	2.149920814997879	0.03156147885563586	0.047328797657042086	AC133919.2	1.5008426555324843	Not significant
ENSG00000261173	15.770972672737376	-0.7393109206278886	0.1465182755602993	-5.04586146540898	4.514824609411513e-07	1.6568003613487826e-06	AC018845.3	6.345359116368034	Not significant
ENSG00000261174	3.1803318397437805	-1.755234616952806	0.2850938253551725	-6.156691099030708	7.428053078299603e-10	4.5304241702508706e-09	HMGB1P33	9.129125001602926	Not significant
ENSG00000261175	267.061057402235	4.245601139313998	0.30860113587217053	13.757568089680074	4.586986583347744e-43	3.5385734623913252e-40	LINC02188	42.338472530150675	Upregulated
ENSG00000261177	3.304602065902283	-1.6633688530603432	0.31703915058191484	-5.246572387060983	1.54954982581646e-07	6.212291839237537e-07	AC135012.1	6.809794454449391	Not significant
ENSG00000261178	0.016098601572040513	0.8050534127320208	2.905327593156989	0.2770955725021126	0.7817067214022867		AC009169.1	0.1069561538029254	Not significant
ENSG00000261181	0.04254032214266162	0.6837512925904985	2.5581541313084712	0.26728307111063954	0.7892512200683963		AC136619.1	0.10278473807868134	Not significant
ENSG00000261182	0.21192635517425726	0.12545369894430966	1.1398259990431283	0.11006390365689736	0.9123586948968829		AL596211.1	0.03983438471105935	Not significant
ENSG00000261183	225.17365595848673	0.534196336964337	0.18774508423043326	2.84532795707545	0.004436571852980779	0.007768563822009045	SPINT1-AS1	2.352952480424683	Not significant
ENSG00000261184	1.6639263468215573	-1.5126775369908187	0.44545137333060875	-3.3958308977265794	0.0006842061622598431	0.0013830914937394763	AC083864.3	3.1648130186873575	Not significant
ENSG00000261186	11.205201909054278	-0.3464454125300299	0.20535548646606983	-1.6870521381822048	0.09159332700043833	0.12524637845969205	AC093642.2	1.0381361655510677	Not significant
ENSG00000261187	29.00285830979916	-0.6898248443231424	0.142452339935055	-4.842495705143477	1.2821840797690275e-06	4.302642798911305e-06	AC079322.1	5.892049619833652	Not significant
ENSG00000261188	123.56459836046892	0.21004154513672998	0.11626263979148775	1.806612558543577	0.0708227100035867	0.09908356016710348	Z95115.1	1.1498274591496984	Not significant
ENSG00000261189	47.39431103139904	0.6488008477884282	0.1615317638213096	4.016552735139744	5.905565357086371e-05	0.00014477158683857518	AL031058.1	4.228738519776154	Not significant
ENSG00000261190	0.06359786818130281	0.5234567061707806	2.1713885637745993	0.24107002998156984	0.8095008404681913		C16orf97	0.09178269600201179	Not significant
ENSG00000261191	23.983124011981552	-1.0614940711521617	0.32966569867867357	-3.2199105803446177	0.0012823058808750037	0.002472950507814565	AC013640.1	2.892008365978837	Not significant
ENSG00000261192	5.77379314447191	0.41986323916412127	0.2211770304096014	1.8983130318124337	0.05765485828407955	0.08217244488327632	RNF126P1	1.2391640910220427	Not significant
ENSG00000261193	3.572710351430582	-1.8931948720783822	0.2796010306232672	-6.771058274921962	1.2784376259939583e-11	1.0645812526661109e-10	AC134312.4	10.893320456020474	Not significant
ENSG00000261194	0.022562368915599915	0.5667731451829817	2.905327593156989	0.19508063273756826	0.8453298241276219		LINC01898	0.0729738083867493	Not significant
ENSG00000261195	21.534001305871975	-1.2068117368695026	0.23099429105099753	-5.22442234991457	1.7469961857494075e-07	6.942984438768393e-07	AC027130.1	6.7577080432195835	Not significant
ENSG00000261196	0.7779417796485474	-1.5710204296948476	0.6907968848754577	-2.274214699126913	0.02295308088700426	0.03533643621930697	CYP4A43P	1.6391590128533575	Not significant
ENSG00000261197	0.030087916295280685	0.6859132789575011	2.905327593156989	0.23608810261984037	0.8133643057541451		AC133561.3	0.08971489039485847	Not significant
ENSG00000261198	0.3755118959877749	-1.4432672531265023	1.0989446736258426	-1.3133211232232527	0.189074763658204	0.2402954909218711	AC005774.2	0.7233664337958075	Not significant
ENSG00000261199	14.647463939948357	0.4631303679805066	0.41184664715474967	1.1245213993607852	0.26079189747056053	0.3194754127959833	UBE2FP2	0.5837059058024198	Not significant
ENSG00000261200	0.09501144736639866	0.3241694287936873	1.729934400762834	0.1873882782206893	0.8513562124466704		AC136944.2	0.06988869052465485	Not significant
ENSG00000261202	18.55262702884556	-1.3027895329874564	0.242496813468049	-5.372398566215015	7.769613715395638e-08	3.2904560675631624e-07	Z83847.1	7.10960057263311	Not significant
ENSG00000261203	0.06525284563692825	0.6815919421877773	1.800892324487869	0.37847456670215185	0.705078083937176		AC106782.2	0.15176278436291385	Not significant
ENSG00000261204	3.3707515288786882	0.021058742296116883	0.24634207937722402	0.08548576982607019	0.9318752080910153	0.9458020921753441	AC004449.1	0.03064224222343234	Not significant
ENSG00000261205	0.579484142641352	-0.3373754290956175	0.46191026685596526	-0.7303917087446322	0.4651507849791801	0.5288769674134003	NIFKP4	0.332406241799675	Not significant
ENSG00000261206	2.6788906396865326	-1.2460680440729748	0.38236516395682374	-3.2588430158707644	0.0011186755048287061	0.0021795212116492197	LINC00561	2.951295871380186	Not significant
ENSG00000261207	72.67603066053734	-0.9996520780731983	0.2153725633414773	-4.641501510516132	3.4588649292522877e-06	1.0728848356288493e-05	AL031717.1	5.461066397114215	Not significant
ENSG00000261208	56.95622945485952	-1.5969284512964843	0.2812298777263835	-5.678374090999609	1.3598107053082167e-08	6.625537762012956e-08	AL365475.1	7.866521544101763	Not significant
ENSG00000261209	5.701428810727407	0.5948087097129776	0.3007727033493322	1.9776020333272648	0.047973619713388725	0.06947738559999496	SULT1C2P2	1.3189975118396462	Not significant
ENSG00000261210	29.541980581385708	0.06056555035163885	0.2542963158003902	0.23816920100085037	0.8117498638925313	0.8455213983143893	CLEC19A	0.09057777552084302	Not significant
ENSG00000261211	68.54780684313141	-0.4014649999671358	0.17177594997356094	-2.3371432382060915	0.01943173742014979	0.03032493682353335	AL031123.2	1.7114883667573972	Not significant
ENSG00000261213	0.05150572417141651	0.8418841087454652	2.4802857279474777	0.3394302919454983	0.7342856019672033		AC099786.3	0.1341349874499525	Not significant
ENSG00000261215	6.110385079391962	-0.7585713318457088	0.20747655551063365	-3.6561785498064636	0.00025600307666837855	0.0005590668746139059	AL162231.4	3.591754815266001	Not significant
ENSG00000261216	49.75458424500387	-1.0517582001625136	0.24879995003804906	-4.227324804533393	2.3648617645131266e-05	6.257125135988322e-05	AC007216.2	4.626194240407673	Not significant
ENSG00000261217	0.8676741181500289	0.0668961353751209	0.5472400052372263	0.12224277233920737	0.9027067530156044	0.9217496237981143	BCAP31P1	0.04445330863536803	Not significant
ENSG00000261218	10.20463307284124	-0.21648716870937643	0.26404362069312187	-0.8198916835827791	0.41227785814806756	0.4765300810601988	AC099524.1	0.3848099888521223	Not significant
ENSG00000261219	6.351323251602227	-1.8350034990763684	0.2834557773126728	-6.473685301013368	9.564099422074383e-11	6.81186838815142e-10	AC090651.1	10.019355917893584	Not significant
ENSG00000261220	48.20882735436129	0.8454998343036171	0.1367290980380024	6.183759319970204	6.259277644591658e-10	3.860982707006239e-09	AC103706.1	9.2034757838933	Not significant
ENSG00000261221	554.6990866581924	1.2646053539655624	0.18777928900546176	6.734530526041027	1.6446007490646963e-11	1.3447702580792017e-10	ZNF865	10.783939516269129	Not significant
ENSG00000261222	12.482874903181623	-1.228989153381612	0.2621213236511163	-4.688627145105515	2.750440036094882e-06	8.69977099507185e-06	AC064805.1	5.560597818911627	Not significant
ENSG00000261226	60.36413105484808	-2.478518307163619	0.2514491281056187	-9.856937368748968	6.397088972144805e-23	3.455547885478482e-21	AC092384.3	22.194017608975603	Downregulated
ENSG00000261227	4.211572342668927	-0.6304787105142264	0.2415659766297894	-2.609964860574977	0.009055152357932427	0.014992319993824272	AC140912.1	2.0431042380442723	Not significant
ENSG00000261229	0.0						AC021483.2		Not significant
ENSG00000261231	4.970521713660727	-1.0942046095725653	0.2656055171461175	-4.119660695792741	3.7943072618276124e-05	9.635456132648538e-05	LINC02133	4.420867502990573	Not significant
ENSG00000261232	7.436551555661856	-1.4213565126860086	0.24529673045256864	-5.794437251828135	6.855064712299139e-09	3.51306056648986e-08	AC090751.1	8.163988441084275	Not significant
ENSG00000261233	0.009164164332602741	0.6469218502257666	2.905327593156989	0.22266743748604542	0.8237943462325624		ABCD1P3	0.08418119296763948	Not significant
ENSG00000261234	1.640209903331124	1.651092882789696	0.7592522604505267	2.1746301839259154	0.029657840541789212	0.044687243361589926	AC025281.1	1.5278604741750417	Not significant
ENSG00000261235	101.46605248838499	-1.8609877447631646	0.2791526762509359	-6.666558851437575	2.6187070894052863e-11	2.066999303247287e-10	AC092142.1	10.58191307605705	Not significant
ENSG00000261236	1732.8645172324407	0.8941629733623776	0.13253985410101332	6.746370587377472	1.515891477275275e-11	1.2480005672175234e-10	BOP1	10.819331888748502	Not significant
ENSG00000261238	0.8224965321833982	-1.2027522435546487	0.4815729243704271	-2.4975495562318795	0.012505498462103852	0.02016004277643151	AC009166.1	1.902898992855773	Not significant
ENSG00000261239	8.24586507103227	-0.887629272521269	0.32173535158075345	-2.7588801422043296	0.0057999803416383736	0.009944319677294408	ANKRD26P1	2.2365734784254157	Not significant
ENSG00000261240	2.3757095109539614	-1.1859754304405232	0.3707617850668663	-3.1987531569000143	0.001380232918230142	0.002646505092968992	AC009065.6	2.860047618985358	Not significant
ENSG00000261241	10.181688783121455	-0.8742803992490245	0.34150186853901093	-2.560104291637726	0.010464075562306363	0.017128015736570957	LINC02128	1.9802991329175328	Not significant
ENSG00000261242	7.976456914533001	-0.4234266758081088	0.1644423618373292	-2.5749245576208266	0.010026195295510994	0.01646805662630057	AL136038.3	1.9988638402239907	Not significant
ENSG00000261243	23.91142037901384	0.3756380800161706	0.26383791856142624	1.4237456164918738	0.1545201235881073	0.2006144825337129	AC022165.1	0.811014953170166	Not significant
ENSG00000261244	0.5474826450834007	0.2596517047903713	0.6448995997521588	0.4026234547054425	0.6872252524244913	0.7367849810580006	AC104758.3	0.1629008905226885	Not significant
ENSG00000261245	18.02662917140316	-0.06820989344002959	0.2959099182731152	-0.23050898002369113	0.8176962863051116	0.8505130100376256	AC093520.2	0.08740797465936548	Not significant
ENSG00000261247	15.306929346524996	-2.14344399458728	0.2831305283127257	-7.570515293284747	3.7174666327723706e-14	4.737706829975154e-13	GOLGA8T	13.429752920927829	Downregulated
ENSG00000261248	4.019939650759455	-1.6718853697699831	0.27740972750123066	-6.026772690451406	1.6726598858091808e-09	9.55153410619603e-09	AC009120.4	8.77659235833989	Not significant
ENSG00000261249	0.05680478637791272	0.4844648841134704	2.2036905665389974	0.21984251848677008	0.825993804614109		LINC01751	0.08302321010334204	Not significant
ENSG00000261250	28.916012089006287	-2.0872873019815454	0.4122736722095921	-5.062868290363223	4.129951894948496e-07	1.5273706738381808e-06	AL160286.3	6.384055006910207	Downregulated
ENSG00000261251	33.65894259112433	-1.0145918642738054	0.1580519098889941	-6.419358456259037	1.368498294066995e-10	9.47224138156115e-10	Z97055.2	9.863755739633289	Not significant
ENSG00000261253	86.1848946051257	-0.8231200621734855	0.18694874987762292	-4.4029182474464355	1.0680442049117318e-05	3.006869959793695e-05	AC137932.2	4.97141077207156	Not significant
ENSG00000261257	0.8176643613732395	-1.6853161883417986	0.5585424031055126	-3.0173468996648953	0.002549978139680013	0.0046609722228825885	AP000821.1	2.593463542647236	Not significant
ENSG00000261259	0.04395724872930705	0.5646109650780792	2.5467398174457094	0.22169950821453135	0.8245478129755879		AC142086.5	0.08378415589647505	Not significant
ENSG00000261260	1.1254405634762832	0.454681353544422	0.4107154161913528	1.1070472049984736	0.2682735197012767	0.32742195176356353	AC106736.1	0.5714221928337252	Not significant
ENSG00000261261	0.2618696042242942	0.04066457602622902	1.1284034679271435	0.03603726608615365	0.9712526442020709	0.9775090824678866	AC026462.4	0.012667785837561887	Not significant
ENSG00000261263	0.03226584136150655	0.8440448414637551	2.905327593156989	0.29051623763590756	0.771421330345774		AC138907.5	0.11270835675414559	Not significant
ENSG00000261265	29.840486063661697	-2.396765738433212	0.34416794655525895	-6.963942349722542	3.308800551517292e-12	3.0242658394015264e-11	AC025271.2	11.480329410533118	Downregulated
ENSG00000261266	0.6835791917460085	0.7117264004894354	0.456488248649092	1.5591341126429479	0.11896464124207468	0.15868786698598084	AC008870.3	0.9245821007528937	Not significant
ENSG00000261267	85.82915918268112	-0.5316884615750707	0.27522062602475944	-1.9318626995901056	0.053376454738303936	0.07658313688470379	AC026470.2	1.2726502754103202	Not significant
ENSG00000261268	4.279030411166873	0.1744452036700123	0.36973412171082964	0.471812563208452	0.6370605827566248	0.6917754655433629	AC112236.1	0.19581926545771128	Not significant
ENSG00000261269	0.0						AC093278.2		Not significant
ENSG00000261270	187.69843067910193	-1.6056739343516653	0.21962028092156316	-7.311136875037182	2.6489152971366975e-13	2.923815024597206e-12	AC012181.2	12.576931928669273	Not significant
ENSG00000261272	8.663640905636832	-2.9327725541102443	0.4613136453487748	-6.3574372526807235	2.0514742582268433e-10	1.3789705524462316e-09	MUC22	9.687933928163398	Downregulated
ENSG00000261273	5.2740039812687085	-0.19352805075295945	0.29595648871386343	-0.6539071050409244	0.5131716561514496	0.5753283756644119	AC138512.1	0.28973733888510717	Not significant
ENSG00000261274	0.18318650866219716	1.244017382112338	2.1179772973784496	0.5873610560661507	0.55696124316036		TP53TG3GP	0.25417502469559206	Not significant
ENSG00000261275	0.18871562604606507	0.5982201105263328	1.039152864043215	0.5756805675333776	0.5648311125057479		AC092447.8	0.2480813891208804	Not significant
ENSG00000261276	0.015300056408315993	0.8050534127320207	2.905327593156989	0.2770955725021126	0.7817067214022867		AP003071.3	0.1069561538029254	Not significant
ENSG00000261278	0.6445807265293946	0.2866460324071413	0.6679806720176779	0.4291232432538936	0.6678335380524796	0.7192434491793082	AC009094.1	0.17533177482134774	Not significant
ENSG00000261279	1.4533609334259479	-0.7348429610445295	0.37510876666319315	-1.9590130286246776	0.05011126100706217	0.07229282545272568	ULK4P1	1.3000646684704922	Not significant
ENSG00000261281	0.04208646156484783	0.4064758331675856	2.8952467900673926	0.1403941918050185	0.8883485466725407		AC009712.1	0.05141660381932913	Not significant
ENSG00000261282	0.04079614614948688	0.724904707689236	2.905327593156989	0.2495087677536355	0.8029672596416926		SOD1P2	0.09530216237614833	Not significant
ENSG00000261284	0.042211187196971436	0.7638963771067584	2.886055517293404	0.26468526767051054	0.7912519275406		RBM22P13	0.10168521900400194	Not significant
ENSG00000261285	0.14515723299550565	0.6779687133204941	1.0670114312463075	0.6353902999226564	0.5251738928953593		AC009117.2	0.2796968714121416	Not significant
ENSG00000261286	60.291568740438166	0.20287682969694132	0.2093721029580265	0.9689773701017499	0.3325564802357825	0.39531416531518887	ATP2C2-AS1	0.4781345850325929	Not significant
ENSG00000261288	0.08312641316977579	0.640431945855435	2.108096416644548	0.303796325822141	0.7612830661003978		AC093525.5	0.11845383049953992	Not significant
ENSG00000261289	0.40071892900174605	0.3119472621703046	0.6394246369643639	0.4878561821628557	0.6256517132844628	0.6811995851515128	AC034105.5	0.20366736182498088	Not significant
ENSG00000261290	0.8423632871914589	-1.688527074179845	0.5572842659773887	-3.029920593969103	0.0024461804282252084	0.004488361086009179	CYP4A44P	2.6115115129200643	Not significant
ENSG00000261291	65.67287871362973	-1.023530836246335	0.31742522074796287	-3.224478615261083	0.0012620228181959502	0.0024361180193130725	AC007906.1	2.8989327926933113	Not significant
ENSG00000261292	10.298965138771349	-0.6730126632351363	0.27029658396452544	-2.4899044352090836	0.012777744753708116	0.020562673206651796	AC110491.1	1.8935457915179552	Not significant
ENSG00000261293	22.45669307790727	-0.6695529460832546	0.31392288882424657	-2.132858004049879	0.032936376292689994	0.04922460330929893	AC007601.2	1.482324184239095	Not significant
ENSG00000261294	3.6075200412546993	-1.614834392071234	0.3500937844546157	-4.612576583120037	3.977079378247754e-06	1.2196804960733467e-05	AC120498.6	5.400435740874479	Not significant
ENSG00000261296	12.71822590782366	-3.3230264980123896	0.44077596175471384	-7.539037484674836	4.73452877618546e-14	5.932821186239303e-13	AC126323.6	13.32472323948782	Downregulated
ENSG00000261298	1.9294084650079402	1.2897147295207037	0.46577286150303315	2.7689778347300833	0.005623246065243867	0.009661768043613022	AC122134.1	2.2500129119664214	Not significant
ENSG00000261299	0.016224972683950376	0.8050534127320205	2.905327593156989	0.2770955725021125	0.7817067214022868		C2orf69P3	0.10695615380292535	Not significant
ENSG00000261302	8.307198635564594	-1.1055681907825554	0.1877918464919397	-5.887200171014922	3.92792871147007e-09	2.102218930544177e-08	AC106779.1	8.405836402885118	Not significant
ENSG00000261303	1.325526072602655	0.5071493954689752	0.3763120368420169	1.3476831613597477	0.17776031021098848	0.22739097408376316	AC022748.2	0.7501652005116517	Not significant
ENSG00000261304	0.5222471164833761	-0.9699192256195664	0.6064500211981162	-1.5993390909664285	0.10974527809955388	0.1476066217263587	LINC02252	0.9596141566386777	Not significant
ENSG00000261305	17.16084537992764	0.07672424897310579	0.20552690711642055	0.37330513094154333	0.7089213580902954	0.7562849025850058	AC005586.1	0.14940193920583192	Not significant
ENSG00000261307	0.030043770405712454	0.5256158688719313	2.905327593156989	0.1809144931228861	0.856434692700522		AC102797.1	0.06730574849666887	Not significant
ENSG00000261308	22.121996641452522	-0.4312399203544201	0.16335034675615773	-2.639969421051528	0.008291350806695462	0.013825078420404199	FIGNL2	2.0813747094854635	Not significant
ENSG00000261310	0.1533978535143313	0.7180666115100006	1.2775541930063654	0.562063523755679	0.5740727394514398		AC009081.1	0.24103307564920035	Not significant
ENSG00000261312	1.4835389970750819	-0.2803967962776032	0.365793455998532	-0.7665440474110846	0.4433526534971424	0.5073170141252211	AC002550.1	0.3532506879081228	Not significant
ENSG00000261313	1.2386084467781246	-1.2524325757687347	0.42011545715195653	-2.981162807622495	0.002871560852099558	0.005198163173346754	AC105430.1	2.5418819760218434	Not significant
ENSG00000261314	1.2278655953919697	-0.9813977831167758	0.36670737705256684	-2.6762422698032995	0.00744528042206551	0.01251833486576142	AC105275.2	2.128118940160008	Not significant
ENSG00000261315	56.37978362930396	-1.1460448712045177	0.3437757011802102	-3.3336994652910357	0.0008569920000372266	0.001704377461043191	LARP4P	3.0670232321677053	Not significant
ENSG00000261316	0.037492407336094005	0.6447560026464508	2.905327593156989	0.22192196300515826	0.8243746327987838		LINC01834	0.08387538055731988	Not significant
ENSG00000261318	4.9031548483284375	-1.2922432316007053	0.25283726294375847	-5.110968282741433	3.2051179658183313e-07	1.21027215455742e-06	AC055855.2	6.494155981445902	Not significant
ENSG00000261319	0.7454164086954176	1.903997822136779	0.5709412105792693	3.3348404123867823	0.0008534836524076944	0.0016980252613907436	LINC02152	3.0688047929290057	Not significant
ENSG00000261320	2.108144643180812	-0.6018937822555659	0.4310880010418587	-1.3962202167559796	0.16264819055151697	0.2100789133789273	AC009061.1	0.7887507638476218	Not significant
ENSG00000261324	567.1910901454817	-0.7244784068985929	0.16171169608289226	-4.48006189068248	7.462139841877518e-06	2.1656788494761397e-05	AC010168.2	5.127136616460203	Not significant
ENSG00000261325	1.4883950150965937	-0.86017608053529	0.40991791090504476	-2.0984105784402893	0.035868891617376386	0.0532063128510127	LINC02192	1.4452820432263056	Not significant
ENSG00000261326	1149.3084713079234	-0.7924214863211143	0.1615357268787831	-4.905549389180945	9.316619280398153e-07	3.215070434834819e-06	LINC01355	6.030741651403904	Not significant
ENSG00000261327	82.5288812701569	1.430457445920637	0.24310029843891529	5.884227436602976	3.999175916312915e-09	2.1366444469235064e-08	AC134312.5	8.398029491639518	Not significant
ENSG00000261329	95.67289863416657	-1.127563595662891	0.2586626133404643	-4.3592059211848175	1.3053523965077559e-05	3.618633268971416e-05	AC016597.1	4.8842722291695075	Not significant
ENSG00000261330	6.0187689045283195	-2.316529696959139	0.2909442286336229	-7.962109122557208	1.691312125417578e-15	2.7067572854494868e-14	PPIAP50	14.771776237560319	Downregulated
ENSG00000261332	1.9045953539745601	-0.16925686876158852	0.35761149469548237	-0.4732981776934104	0.636000462058169	0.6907610280420591	AC116348.2	0.19654256883391286	Not significant
ENSG00000261333	1.1076676686678812	0.44471512812235797	0.4443903848939763	1.000730761149252	0.31695699146866874	0.3790707955717047	CD24P2	0.4989996640757099	Not significant
ENSG00000261334	12.211480105661268	-0.8482185254473333	0.24413718403784274	-3.4743520483788917	0.0005120886810551673	0.0010588785174458987	AL353803.4	3.2906548234813804	Not significant
ENSG00000261335	9.386625869978568	-0.38725732716490213	0.16849734098477753	-2.2982993375538663	0.021544758137889048	0.03334089138615402	AC005837.1	1.6666583769513272	Not significant
ENSG00000261336	78.71833335695098	-1.072559375911075	0.3313652785397329	-3.236788660048062	0.0012088289974143329	0.0023410333906150643	EIF4BP5	2.9176351306792996	Not significant
ENSG00000261338	147.66567245754686	0.033923150313864336	0.11027170594907128	0.3076324068980275	0.7583620581449403	0.79950761451894	AC021016.1	0.12012340345280297	Not significant
ENSG00000261340	1.6924320377171502	-1.6578273261280263	0.4301012917274637	-3.854504410971448	0.00011596429295228192	0.0002693920421418182	LINC01616	3.935675715609409	Not significant
ENSG00000261341	5.921501735341557	-1.2306002915512988	0.22075304116157132	-5.574556459453758	2.481613150528665e-08	1.1542364999331253e-07	AC010325.1	7.6052659181173095	Not significant
ENSG00000261342	21.30292402637603	0.5814269973475577	0.18889960930674327	3.0779682365748657	0.002084171286023152	0.003875987069968926	AC006538.1	2.681066591745923	Not significant
ENSG00000261346	3.014376830899919	-1.2823178102845545	0.37294713723369743	-3.4383366495209855	0.000585299549568847	0.001197621507783709	AC116348.3	3.232621810107312	Not significant
ENSG00000261347	0.15845071007790734	0.04739266020027505	1.0381802214817215	0.045649742905557227	0.9635894213649128		AP000439.3	0.016107976490280982	Not significant
ENSG00000261348	3.0920531577618577	1.5494074592229439	0.5185472634245127	2.9879773137564696	0.0028083039909634383	0.005091494735672991	LINC02136	2.5515558828484184	Not significant
ENSG00000261349	49.95769772421946	-0.9481563237754528	0.29495089332189045	-3.2146243501649474	0.0013061532810186135	0.002515207293203752	AL031432.2	2.884005854305685	Not significant
ENSG00000261350	0.12167865883467692	0.15986679174613258	1.3794004822120847	0.11589585026805352	0.9077350845411322		AC018558.2	0.042040878470922756	Not significant
ENSG00000261351	115.08299622799385	-0.476689673276484	0.08122766763278791	-5.8685628575658635	4.395887442002721e-09	2.3314400557155262e-08	AC116913.1	8.356953436344758	Not significant
ENSG00000261356	0.1555596409345558	0.51928297010539	1.1768244281175324	0.4412578101697324	0.6590263657275923		AC092368.2	0.1810972101996908	Not significant
ENSG00000261357	13.446537699669708	2.6688288237171838	0.24715296759014757	10.798287593871372	3.506826658280941e-27	3.6145938574665267e-25	AC099518.2	26.4550857006747	Upregulated
ENSG00000261359	0.9001423966754329	-0.16898457865589198	0.37603200320885555	-0.4493888212010365	0.6531511940277586	0.7060954839399715	PYCARD-AS1	0.18498627487893676	Not significant
ENSG00000261360	44.617805694354594	-0.27568181376512885	0.14604515094002604	-1.8876478403472536	0.05907324304192891	0.08404357420010126	AC010491.1	1.2286091863023176	Not significant
ENSG00000261362	0.08774457047939106	0.08509367165729896	1.7505769185814382	0.04860893043548965	0.9612309529216736		AC136619.2	0.017172252780077668	Not significant
ENSG00000261363	1.0996800942685574	0.42876476905677774	0.45898430927917133	0.9341599710241665	0.3502213805900509	0.41369308808029265	AC106745.1	0.45565734429243626	Not significant
ENSG00000261364	0.2860596376007511	-1.217283782485991	1.191407513431335	-1.0217190749285527	0.306913880334244	0.3684713253334243	AC063923.2	0.5129834699381547	Not significant
ENSG00000261365	0.0						AC138749.4		Not significant
ENSG00000261366	84.6734331446158	-0.7563253650499999	0.1676245630887669	-4.51201990396528	6.421316062904319e-06	1.885194842467218e-05	MANEA-DT	5.192375953195624	Not significant
ENSG00000261367	8.139287050706507	-0.5831307939849845	0.20823847235971102	-2.8003028805248085	0.005105467821278194	0.008830828099500665	AC012645.2	2.2919644567326296	Not significant
ENSG00000261368	0.9431310732029077	-1.181786173975131	0.42948001377901424	-2.7516674491474946	0.005929269801832146	0.010146963904889315	AL731537.2	2.226998787337449	Not significant
ENSG00000261369	113.75838874383743	-0.8332688794333198	0.349890431696085	-2.3815137653066705	0.01724164636071129	0.027147194059413775	AC007533.1	1.7634212668620002	Not significant
ENSG00000261371	10782.102298490283	-0.12259250614830733	0.13164047881455265	-0.9312675497102105	0.3517151834132405	0.4152215005063254	PECAM1	0.4538088829476212	Not significant
ENSG00000261373	87.41160185338042	0.7513859158636599	0.16607973428061698	4.524248061440652	6.061060349789613e-06	1.7878281251631784e-05	VPS9D1-AS1	5.217451391711797	Not significant
ENSG00000261375	1.5180693535082435	0.17385530482287276	0.4007838429740407	0.4337882074605827	0.664442245782062	0.7162160242506379	AC135983.4	0.17754276254400447	Not significant
ENSG00000261376	0.6502460502636271	-0.9047496472117965	0.5782456002589219	-1.5646459684374172	0.11766594406374237	0.15710430500067846	AC022166.2	0.9293492163864538	Not significant
ENSG00000261377	59.003158554342	-0.27228897696433113	0.15583495819013016	-1.7472907242809952	0.08058692125582542	0.11150232537181888	PDCD6IPP2	1.093735435705038	Not significant
ENSG00000261379	14.483890559053854	0.06877251438273863	0.2578496032326868	0.2667156106526075	0.7896881336318934	0.826990826888829	AC010735.1	0.10254438792958431	Not significant
ENSG00000261382	2.278869368440409	-0.803219861508646	0.39789509247271665	-2.018672450863973	0.04352127518818081	0.06352122265027531	AC091962.1	1.3612983881472647	Not significant
ENSG00000261384	0.0						AC023300.1		Not significant
ENSG00000261385	0.0						AC009088.3		Not significant
ENSG00000261386	44.94085304468091	-1.0764884319920653	0.17152629757957666	-6.275938134166553	3.475323599378664e-10	2.2365053808886495e-09	AC027682.4	9.459004750532475	Not significant
ENSG00000261390	39.707942201126876	-1.53782157291626	0.19043062443980585	-8.07549509140195	6.720341112308657e-16	1.144521150041059e-14	MAFTRR	15.17260868238761	Not significant
ENSG00000261391	0.0						AC138907.6		Not significant
ENSG00000261392	0.6518731420534288	0.1684314864650666	0.4554016391919781	0.36985261353893145	0.7114923105496238	0.7585447273789373	AC087190.2	0.14782978919025613	Not significant
ENSG00000261393	0.720748187297686	0.38498054727157976	0.5181970515906338	0.7429230754784522	0.4575282541974319	0.5213507423891158	AC007493.2	0.3395820813502173	Not significant
ENSG00000261394	16.865427239212806	-0.7469717473053773	0.296917093525858	-2.515758653148492	0.011877648756887967	0.019245291405765242	AC007598.2	1.9252695217261822	Not significant
ENSG00000261395	4.374617187864978	1.6296057059319433	0.34229196590525995	4.7608646075642564	1.9276534041752237e-06	6.274945860812233e-06	HSPE1P5	5.7149710504049995	Not significant
ENSG00000261396	13.93567894841308	-1.4868275841285654	0.27716141046041126	-5.36448267332273	8.118155171345739e-08	3.424844545156642e-07	AC027682.5	7.090542651785037	Not significant
ENSG00000261397	2.2259303916726476	-3.7887067568500243	0.7003017222393395	-5.410106296376024	6.29873511967981e-08	2.711493158329685e-07	LINC01177	7.200746654625233	Downregulated
ENSG00000261398	0.05352082000401859	0.52561727077949	2.770873816380787	0.18969368712214832	0.8495491679407945		AC023824.4	0.07081148112990308	Not significant
ENSG00000261399	23.535970393412786	-0.9635590910446844	0.2650538631881676	-3.6353331336303993	0.00027762164743821847	0.0006024144498448435	AL031710.1	3.5565466729562956	Not significant
ENSG00000261400	0.16270697135753553	-0.3295533464775138	1.1450410511493947	-0.28780919788570675	0.7734927962514309		AC011525.1	0.11154372664828666	Not significant
ENSG00000261401	0.2033171994811404	0.10458232289637795	1.0269437837914281	0.10183841077479912	0.9188849367392175		HERC2P1	0.036738867795407686	Not significant
ENSG00000261402	3.85318318936306	-0.5420329291061194	0.31663227119314014	-1.7118688725682318	0.08692083619612524	0.11946926657596102	AL591222.1	1.0608761043301582	Not significant
ENSG00000261403	0.5616375424004518	-0.8065503133610596	0.6101287642417768	-1.3219345827161275	0.18618993536622233	0.23705630741402672	AC104758.4	0.73004379882755	Not significant
ENSG00000261404	23.594086349896646	-1.4070024115826179	0.2431545720773852	-5.7864526237854665	7.188834936205151e-09	3.671153893983458e-08	AC138627.1	8.14334148816733	Not significant
ENSG00000261405	0.12513745261529957	0.11899582086977133	1.2196119170977906	0.09756859473211431	0.922274863260473		AC136944.3	0.03513962796206981	Not significant
ENSG00000261407	2.798621291370371	0.13857177720376732	0.23158840657518479	0.5983536881358533	0.5496039603086904	0.6106182213054776	AC013565.3	0.25995014651980486	Not significant
ENSG00000261408	27.568937287224895	-0.41456434577006673	0.15654138396119208	-2.648273161254539	0.00809041238960665	0.013520167902100581	TEN1-CDK3	2.0920293406910746	Not significant
ENSG00000261409	7.8897483408670155	-0.4108978475161985	0.33230982529096625	-1.2364902155884845	0.21627640047518623	0.2707334612271721	AL035425.3	0.6649908670729839	Not significant
ENSG00000261410	3.055863226737905	-0.06273505593205615	0.37258709614850294	-0.1683768884659701	0.8662867888500577	0.8911409800834471	AC009142.1	0.06233830867991545	Not significant
ENSG00000261411	3.625262041490095	0.26721105395356315	0.317247937355302	0.8422783018894777	0.39963219351933316	0.46397744052760764	AL161938.1	0.39833953319724236	Not significant
ENSG00000261416	8.760523577529684	-0.8558345377170442	0.2772746061819256	-3.0865954495505203	0.002024629335520538	0.0037730721154010495	AC012645.3	2.693654474806284	Not significant
ENSG00000261418	0.8856701551483246	-1.4806283563567748	0.5113152612127281	-2.89572494442088	0.003782838054307983	0.006706324875529061	HERC2P6	2.4221822507310122	Not significant
ENSG00000261419	3.6473103071825306	-0.2601984423624011	0.3599004575997155	-0.7229733579605395	0.46969625246385815	0.533332797696594	AC145285.4	0.3281829048811749	Not significant
ENSG00000261420	17.676751772838706	-1.4866047701980907	0.18418288388402754	-8.071351359305163	6.952432595561106e-16	1.18005285773529e-14	AL022069.1	15.157863212966179	Not significant
ENSG00000261421	0.02669228171981238	0.6859132789575011	2.905327593156989	0.23608810261984037	0.8133643057541451		AC044798.1	0.08971489039485847	Not significant
ENSG00000261423	79.71054191511622	-0.9762073109223183	0.13784473613687104	-7.081933908256073	1.4215645752655448e-12	1.3892614055821552e-11	TMEM202-AS1	11.84723340748637	Not significant
ENSG00000261424	18.03018734612266	-0.8830142988559284	0.3214186006770027	-2.747240816169441	0.006009898892684274	0.010272129340497404	ATP5PBP7	2.2211328342732437	Not significant
ENSG00000261426	0.9126363043224328	0.335594295107547	0.5191161143536511	0.646472505530663	0.5179733975306573	0.5800926070745971	AC144833.1	0.2856925445063445	Not significant
ENSG00000261427	2.2154659632812206	-0.8980465558613819	0.3056879277698565	-2.937788752120741	0.003305621810128788	0.005922457452178341	AC099518.3	2.48074683472384	Not significant
ENSG00000261429	17.282081935397986	-2.456861774687298	0.3768516376071469	-6.519440356654308	7.057019301264858e-11	5.141200486086005e-10	DPPA2P4	10.15137869474932	Downregulated
ENSG00000261430	5.64877814147371	-0.9887907500142464	0.2588056032757911	-3.820592512290242	0.00013313145542379631	0.00030597834360927183	AL031600.2	3.8757193201602025	Not significant
ENSG00000261431	3.0870766181393323	0.2989481465067026	0.26347224689377996	1.1346475768555042	0.2565230103298247	0.31477703656031086	AL023803.1	0.5908736722244676	Not significant
ENSG00000261432	2.9324478819116977	-1.3523968313264312	0.3390077717501173	-3.989279727555282	6.627423009618322e-05	0.00016094890744263444	LINC01613	4.178655308738911	Not significant
ENSG00000261433	10.436415157630744	-1.8009256102402271	0.20566620915357497	-8.756545947202444	2.0132468489824612e-18	5.174285446536287e-17	AC002347.1	17.696102971967612	Not significant
ENSG00000261434	0.026809326774293873	0.4866244401401966	2.905327593156989	0.16749382798909104	0.8669815034835846		AC021087.4	0.06199016783025094	Not significant
ENSG00000261435	5.170040977354162	-0.9640203907453432	0.277554310275394	-3.47326759144481	0.0005141624474664435	0.0010627214952197116	AL592164.1	3.2888996458060715	Not significant
ENSG00000261436	0.45504707572096853	1.8467614483399584	1.0565219217253725	1.7479632086801102	0.08047039838242412	0.11136294732977474	AC009081.2	1.094363848618861	Not significant
ENSG00000261437	86.48668943075015	0.0885947894580509	0.190713478631644	0.46454393309645636	0.6422580910479945	0.6964849426994725	AC108860.2	0.1922904158660335	Not significant
ENSG00000261438	0.0						AL157394.1		Not significant
ENSG00000261439	16.72365703361622	-1.768761590817549	0.31932641446043325	-5.53903939893676	3.041352237202782e-08	1.3900911188222158e-07	DKFZP434H168	7.516933278700099	Not significant
ENSG00000261440	0.009782434762846404	0.766061984000286	2.905327593156989	0.26367490736831756	0.7920304324749506		DUX4L45	0.10125813103421323	Not significant
ENSG00000261441	14.510351884189692	-0.8439464599058243	0.28175059804494723	-2.9953670578232128	0.0027411476140389917	0.004978331432787681	AC124068.2	2.562067576559586	Not significant
ENSG00000261442	59.767648272584616	-1.3451960634907398	0.26386177524443016	-5.098108895252479	3.430634599132945e-07	1.2880402389991768e-06	AC023830.1	6.4646255366891365	Not significant
ENSG00000261444	0.31250207292116816	0.17222091236262005	0.7041256318224046	0.24458832995026916	0.8067752010044287	0.8413964044158372	AC106782.3	0.09324745978061463	Not significant
ENSG00000261445	0.017119850697243044	0.8050534127320208	2.905327593156989	0.2770955725021126	0.7817067214022867		AC018558.3	0.1069561538029254	Not significant
ENSG00000261446	3.658158522205466	-2.333795574327709	0.43071141908787863	-5.418466915202778	6.011226000835888e-08	2.598828810098682e-07	LINC00559	7.221036943788022	Downregulated
ENSG00000261447	3.1095330356820403	-0.610515041685863	0.2950568931054418	-2.0691434633512826	0.038532626201407766	0.056819569345197544	AL162412.1	1.4141713905221196	Not significant
ENSG00000261448	16.88095182091803	-0.8422927569722615	0.22769497290786886	-3.699215429376539	0.00021626697552007426	0.0004787702051554617	AC109446.2	3.66500979329507	Not significant
ENSG00000261449	2.7516406406748333	-1.1583495943460465	0.33223821809103254	-3.486503151267989	0.0004893796180850241	0.0010154513954817941	AC103724.3	3.310354122310615	Not significant
ENSG00000261451	227.86033750329398	-1.9941929948593833	0.3017780295277564	-6.608145059400241	3.891652724407836e-11	2.968309567580159e-10	AC104964.2	10.40986592138479	Not significant
ENSG00000261453	9.098346951373204	-1.876798832883707	0.32448937237066156	-5.783853009336328	7.3008742937793586e-09	3.724517107175806e-08	LINC01735	8.13662512916337	Not significant
ENSG00000261455	134.83849452878172	0.8124251392195612	0.15255589406950645	5.325426094972179	1.0071666098733061e-07	4.174431654018206e-07	LINC01003	6.996898680624723	Not significant
ENSG00000261456	6.99656249988041	0.19414823217678506	0.23102385884952606	0.8403817386811144	0.40069438468568086	0.46504661872828945	TUBB8	0.39718674370932866	Not significant
ENSG00000261457	3.7276798733228715	0.14330782156581479	0.272673831730188	0.5255649970387277	0.5991904821744063	0.6565389928113409	AC002519.2	0.2224350937931768	Not significant
ENSG00000261458	0.4549287259180809	0.17779606849529717	0.5764762895496536	0.30841870119964937	0.7577637535951138	0.798964507805449	AC009132.1	0.12046617233908345	Not significant
ENSG00000261459	0.0						AC002310.4		Not significant
ENSG00000261460	57.453573808415086	-0.7216096426712495	0.2415839747052458	-2.9869930054411853	0.0028173616830805036	0.005106791284861246	AC009690.2	2.5501573962222026	Not significant
ENSG00000261461	6.6307828101098325	2.853280712021866	0.38559085096963297	7.399762480999776	1.3642829978891227e-13	1.5871201736989106e-12	UBE2MP1	12.865095533144707	Upregulated
ENSG00000261462	4.649092952119627	-1.615444789504306	0.33216726951082926	-4.863347288501101	1.1541707935800923e-06	3.909420994829604e-06	AC004023.1	5.937729919758328	Not significant
ENSG00000261465	3.4351838298987563	1.2752864439020273	0.26004005348882764	4.904192361108012	9.381252207264989e-07	3.2351517928746305e-06	AC099518.4	6.027739188229801	Not significant
ENSG00000261466	0.0519807588354411	0.8028890969365661	2.782663765979081	0.28853255889292445	0.7729391113163399		AC136944.4	0.11185471650968491	Not significant
ENSG00000261467	1.0349029222236856	-0.1180293950983952	0.3860259937424495	-0.3057550450272076	0.7597911590726907	0.8007943195657263	AC099398.1	0.11930576420099291	Not significant
ENSG00000261468	159.69614814442684	-0.8636040638198152	0.14332148749868245	-6.0256426226929465	1.6843900609965798e-09	9.609626310552708e-09	AC096921.2	8.773557329865804	Not significant
ENSG00000261469	30.03996967789123	-1.1332627073876798	0.23827167439723804	-4.756178888046695	1.972916583164789e-06	6.410031425639113e-06	AC020978.4	5.704891276753427	Not significant
ENSG00000261470	0.0						AC009039.1		Not significant
ENSG00000261471	83.58382992503513	-0.9678688421521706	0.26166441754952424	-3.698893610435151	0.00021654133820645365	0.0004793131114068159	AC092145.1	3.6644591836467972	Not significant
ENSG00000261472	6.38322690287986	-0.8409538673604463	0.2861912652189859	-2.938433032597871	0.0032987591500974437	0.005910591063640391	AC084064.1	2.4816493921242797	Not significant
ENSG00000261474	97.56867944563778	-0.20218129897662837	0.11350893684556093	-1.7811927817781794	0.0748809624616466	0.10427366742790625	AC026471.4	1.1256285821506151	Not significant
ENSG00000261475	0.19809592715783003	0.6283627041123475	1.000047454127465	0.6283328871234315	0.529785891912256		LINC02190	0.2758996110562244	Not significant
ENSG00000261476	40.156396461336925	-1.3186456296082674	0.257354289122973	-5.123853323377765	2.993538877900006e-07	1.136812564261819e-06	AC009163.4	6.523815097181634	Not significant
ENSG00000261478	0.9462840674545449	-1.1515570292362043	0.488686309718824	-2.3564339870678532	0.01845134681880317	0.02890348039653373	AC013391.3	1.7339719278991517	Not significant
ENSG00000261480	0.9844101382694185	-1.681399689925958	0.4397165586641665	-3.823826182561678	0.0001313965628279183	0.00030232599030384857	AC055876.5	3.881415995235846	Not significant
ENSG00000261481	1.7632088089030802	0.3311322515270055	0.30657319402267075	1.0801083003444802	0.28009395609670795	0.34002455865273334	AC022167.4	0.5526962623373322	Not significant
ENSG00000261482	0.0						AC092725.1		Not significant
ENSG00000261485	81.17298892082887	-0.3097655288947697	0.11962419343001275	-2.5894889655076416	0.009611850330264125	0.015841777089925235	PAN3-AS1	2.017193000378174	Not significant
ENSG00000261486	0.03586987123143643	0.5256158688719312	2.905327593156989	0.18091449312288607	0.856434692700522		RARRES2P9	0.06730574849666887	Not significant
ENSG00000261487	0.8531404472975939	-0.42067094735877103	0.42742623126452467	-0.9841954390918677	0.3250194278968014	0.38739007783407475	AC135048.1	0.4880906784789749	Not significant
ENSG00000261488	575.6764433625016	-1.0747582657686612	0.22776480763088017	-4.718719616730405	2.373336608345144e-06	7.595538667739446e-06	TBILA	5.624640661791271	Not significant
ENSG00000261489	21.526958757647954	-2.5480501509400413	0.3565389157290687	-7.146625623544235	8.893699945596378e-13	8.986896310151134e-12	AC025271.3	12.050917526806352	Downregulated
ENSG00000261490	303.8510086552775	-0.886958193774858	0.16669434199695127	-5.320865622368154	1.0327466746878354e-07	4.2707738355547205e-07	AC005674.1	6.986006194721794	Not significant
ENSG00000261491	0.054853239730334215	0.24617936078832894	2.778386416795236	0.08860515560405294	0.9293957106246666		DNM1P31	0.03179933622161866	Not significant
ENSG00000261497	0.06371782230778902	0.5667731451829817	2.905327593156989	0.19508063273756826	0.8453298241276219		AC091304.3	0.0729738083867493	Not significant
ENSG00000261498	0.6477105351398565	0.453149620562056	0.45230748042785734	1.0018618753185378	0.3164103080336499	0.3785270106187876	LINC00566	0.49974937647268225	Not significant
ENSG00000261499	21.529126623190482	-0.2623675376960874	0.23839159736833762	-1.1005737643122744	0.27108220917076087	0.3304169957828175	AC233699.1	0.5668989837566631	Not significant
ENSG00000261501	0.6696025308156157	-0.6642895612151946	0.4577864851723113	-1.451090372327517	0.1467546970577638	0.19157032687684192	AC079341.1	0.8334079897490168	Not significant
ENSG00000261502	58.782944345867655	0.8553469554916794	0.2604154984541345	3.2845470433562802	0.001021464438896773	0.00200468029881192	AC040174.1	2.9907767482285292	Not significant
ENSG00000261504	16.2804716979865	0.13904972303597973	0.19777390059695132	0.7030741802446059	0.48200952192522095	0.5452827284213277	LINC01686	0.31694438234468897	Not significant
ENSG00000261505	28.37868369990575	-0.12199116058066148	0.13180816701567183	-0.9255204995465636	0.3546952255283216	0.4182960821579118	AL031714.1	0.4501446574278585	Not significant
ENSG00000261507	0.0						AC141257.2		Not significant
ENSG00000261509	0.0						TP53TG3B		Not significant
ENSG00000261511	0.6057324007359968	-1.7639781420212683	0.7581342377584817	-2.32673589209833	0.019979326307740262	0.03110163004369253	CYP3A137P	1.6994191600421529	Not significant
ENSG00000261512	90.32859066633465	0.6437978641368474	0.12755083383523752	5.047382637799661	4.4790373861067125e-07	1.6448545478119462e-06	AC092368.3	6.348815312524707	Not significant
ENSG00000261513	7.093128773135033	-1.718560060368238	0.30259273821223254	-5.679449118712407	1.3512923879444933e-08	6.585982998775471e-08	AC009097.4	7.869250669681252	Not significant
ENSG00000261514	5.119417545345573	1.3199779313678224	0.353854172007851	3.7302878863288798	0.00019126110512562123	0.0004273598516592221	LINC01976	3.7183733391559897	Not significant
ENSG00000261515	0.02713143239935379	0.6057645739147164	2.905327593156989	0.2085012978713633	0.8348375693519762		VN1R70P	0.0783980150508618	Not significant
ENSG00000261517	0.22931870393297593	-0.40849222647003763	1.0152331561051082	-0.4023629685590627	0.6874169191254755		LINC00558	0.16277978294594708	Not significant
ENSG00000261519	2.5178289873097333	-0.12809523913840778	0.2823729322069477	-0.45363852029743534	0.650089023674236	0.7035862001149631	AC010542.4	0.18702716667541594	Not significant
ENSG00000261520	17.128744272112026	-0.20715898713686032	0.27976992657816185	-0.7404619562602789	0.45901973708705124	0.5228451369122596	DLGAP1-AS5	0.3381686401191485	Not significant
ENSG00000261522	12.706836912038787	-0.5490027109581481	0.3327717291591059	-1.6497877158779228	0.09898636211138098	0.1344386554392498	AL845331.2	1.0044246363899814	Not significant
ENSG00000261523	0.04024372119718007	0.6447560026464509	2.905327593156989	0.2219219630051583	0.8243746327987838		AC009167.1	0.08387538055731988	Not significant
ENSG00000261524	0.4991434893144314	-0.9854880758507176	0.7389332390486152	-1.3336632103862922	0.18231425692655112	0.2326557805313573	ABCB10P3	0.7391793683037241	Not significant
ENSG00000261526	42.8613799576046	0.08976036614111639	0.11679619824341415	0.7685213002742386	0.4421775410811805	0.5061420793869872	AC012615.1	0.35440331972251055	Not significant
ENSG00000261527	26.387698153599707	-0.9916016151936382	0.2747946033781655	-3.608519246751803	0.0003079496717839959	0.0006635284627441497	AC026464.5	3.5115202544491138	Not significant
ENSG00000261528	117.08446632214327	-1.5789917828051685	0.3135021436245034	-5.036621965482963	4.738192441686841e-07	1.7320749091586163e-06	CCNYL7	6.324387304384585	Not significant
ENSG00000261529	87.1247376869918	-1.2506591300753147	0.3008022431745962	-4.157745357468588	3.2140399688189074e-05	8.273819351401382e-05	AC100774.1	4.492948726785627	Not significant
ENSG00000261532	0.0						AC009065.7		Not significant
ENSG00000261534	123.5607946484186	-0.34513412353868717	0.17480387955718846	-1.9744076871347345	0.04833540466889206	0.06994799071760527	AL596244.1	1.3157346410985857	Not significant
ENSG00000261535	43.70007430283787	-0.9371207028219064	0.31016323454991884	-3.0213790624855075	0.0025162613497419716	0.004605310474475853	AC005086.2	2.599244253188558	Not significant
ENSG00000261536	0.008449643275034266	0.766061984000286	2.905327593156989	0.26367490736831756	0.7920304324749506		ABHD17AP9	0.10125813103421323	Not significant
ENSG00000261537	41.393559007025424	-1.7092652412093878	0.27755121318975995	-6.158377841572519	7.349384190095216e-10	4.48798758482846e-09	AC027279.2	9.133749049221635	Not significant
ENSG00000261538	0.3915441321790042	0.022557107577546028	0.9426889418143525	0.023928473727644818	0.9809096620315545	0.9853662393053365	AC096996.2	0.008370987612674477	Not significant
ENSG00000261540	0.13085452562136993	0.3609963183588439	1.4533861730969106	0.2483829315574292	0.803838138517522		AC079414.1	0.09483139232814265	Not significant
ENSG00000261541	0.05770137774602234	0.6036056470791062	2.196988718196713	0.2747422606587372	0.7835142607446524		AC138915.3	0.10595309452870656	Not significant
ENSG00000261542	53.07738036842912	-0.33533115225165266	0.13221714914649021	-2.5362152672050278	0.011205782743882488	0.018246791561810305	AC011978.2	1.9505578018262981	Not significant
ENSG00000261543	1.5806447587047199	0.4792692556714913	0.37945991347720787	1.263030003036878	0.20657839743877573	0.2599049140805065	AC010931.2	0.684915095999669	Not significant
ENSG00000261544	139.28812098552712	-1.5756461465042018	0.342373660539457	-4.602124310677269	4.182034620397543e-06	1.2765095102211283e-05	AC011939.2	5.37861237625642	Not significant
ENSG00000261546	54.53034829542548	-1.3283200672103044	0.23876843744259174	-5.563214641925522	2.6484979366755812e-08	1.224474577484285e-07	AC135782.3	7.577000361067352	Not significant
ENSG00000261548	3.502570691774715	-1.0438274983757467	0.5059469829329966	-2.063116361174117	0.039101574060838355	0.05760347659281826	HLA-P	1.4078057594282616	Not significant
ENSG00000261549	3.2262010701839614	0.059118140534568944	0.3664580220594024	0.16132309016552504	0.8718389381208933	0.8954345042313401	AC107954.1	0.05956373840000188	Not significant
ENSG00000261552	0.0						AC109460.4		Not significant
ENSG00000261553	667.9190284836532	0.3971128953826089	0.30564008808555687	1.2992827540065568	0.19384691066477455	0.24574681405421106	AL137782.1	0.7125411159460788	Not significant
ENSG00000261554	0.06582052069588358	1.000174648453006	2.9053264814704267	0.344255509606894	0.7306541398614173		AC037471.2	0.13628815066786687	Not significant
ENSG00000261555	1.0179726738201393	-2.358595519287182	0.4540141431538314	-5.194982479847617	2.0473912101015638e-07	8.034709373546471e-07	AC025277.1	6.688799165566473	Downregulated
ENSG00000261556	356.53340347690187	-0.9346811957160297	0.13227842214543264	-7.066014097812571	1.5944722454376636e-12	1.5426667392072964e-11	SMG1P7	11.797383036005956	Not significant
ENSG00000261557	30.189348018950273	0.3424464987235405	0.2092519066423359	1.636527495583912	0.10172923601654561	0.13780491784259033	EEF1A1P38	0.9925542170282945	Not significant
ENSG00000261558	1.554396583796853	-1.340064986206415	0.3540363378144888	-3.785105773262728	0.0001536432159681412	0.0003493608832855464	LINC01859	3.8134866110187047	Not significant
ENSG00000261559	9.927555406175621	-0.0036959928614286393	0.2994560249321162	-0.012342355984543925	0.990152474735045	0.9924238815773492	FSCN1P1	0.004297922738579032	Not significant
ENSG00000261560	122.89825019653824	-1.1093617893657592	0.22960274520148846	-4.831657340996668	1.3540114969836387e-06	4.530377855047181e-06	AC007216.3	5.868377648017673	Not significant
ENSG00000261561	0.008744871319993722	0.766061984000286	2.905327593156989	0.26367490736831756	0.7920304324749506		AC091304.4	0.10125813103421323	Not significant
ENSG00000261564	0.0825727756419214	0.8808744773821918	2.580189677831882	0.3413991168751537	0.7328031398452524		AC120498.7	0.13501267851249618	Not significant
ENSG00000261566	0.0						AC135776.2		Not significant
ENSG00000261569	0.052181764676583614	0.5256171440465268	2.783295551014955	0.18884704639248806	0.8502126975106863		AC138907.7	0.07047241334484647	Not significant
ENSG00000261570	14.279706503990505	-1.2109246639522577	0.24380391338090276	-4.966797485569441	6.806760405191414e-07	2.4145953062588773e-06	AC073878.1	6.167059536090654	Not significant
ENSG00000261572	144.5123237117439	-0.5617726381518541	0.20337198885787863	-2.762291116425255	0.005739727570014041	0.009847169003639352	AC097639.1	2.241108720432585	Not significant
ENSG00000261573	129.22384044306565	-1.3111198072123753	0.417815801231803	-3.1380330838300914	0.001700856781362724	0.0032102875223427025	AL157402.2	2.769332254102011	Not significant
ENSG00000261575	14.834253452325305	-0.45346439341669487	0.18005704327649627	-2.518448515898116	0.011787311453770249	0.01911083479231396	AC005829.1	1.9285852410407922	Not significant
ENSG00000261578	107.97579942009084	0.32269040708082675	0.1770745163855336	1.822342444681608	0.06840304172364987	0.09601656723476136	AP003119.3	1.1649245857882873	Not significant
ENSG00000261580	0.009164164332602741	0.6469218502257666	2.905327593156989	0.22266743748604542	0.8237943462325624		ENPP7P13	0.08418119296763948	Not significant
ENSG00000261581	0.1692409659327924	-0.013501670501156998	1.028907417541893	-0.013122337608774468	0.9895301898973022		HERC2P11	0.0045709512243388315	Not significant
ENSG00000261582	26.87502703575723	-0.7561590366418219	0.15715113322120663	-4.811667731198916	1.496760435813851e-06	4.9686046014255e-06	AL121753.1	5.824847705154504	Not significant
ENSG00000261583	25.43987516332656	0.6562252269228414	0.3124769207902003	2.1000758240428152	0.035722171628517665	0.05301415948187971	AC012317.1	1.4470621472746996	Not significant
ENSG00000261584	0.443195909297213	-0.46200158778618294	0.5950805187570253	-0.7763681942591382	0.4375316185886903	0.501597805065732	AL513548.1	0.3589905568532964	Not significant
ENSG00000261586	0.0						AC068987.3		Not significant
ENSG00000261587	2.9062688609724323	-0.05367060878074915	0.2686814792344479	-0.19975552067702027	0.8416717895006592	0.8707545542238867	TMEM249	0.07485722892427256	Not significant
ENSG00000261588	13.45042816810718	-0.5360164509394754	0.26453987849355154	-2.026221732586686	0.042742067539827656	0.0624991185861471	AC093249.4	1.3691444737624834	Not significant
ENSG00000261590	0.044477904335424964	0.5646110119673423	2.541827703282993	0.22212796376327862	0.8242142696453222		AC018554.1	0.08395987079350353	Not significant
ENSG00000261592	34.55182530817137	-0.8399959986602156	0.23027381449538883	-3.6478138015863557	0.00026448119130317724	0.0005758241997186783	AC010531.3	3.5776052075746887	Not significant
ENSG00000261593	0.878585403343734	-0.9244951389771474	0.6188904506340113	-1.4937944801540641	0.1352293447240636	0.17799843258195278	CYP4A27P	0.8689290564055921	Not significant
ENSG00000261594	20.774010781751873	1.7546708380172276	0.2689888477786684	6.5232103580034675	6.881823815096154e-11	5.023945074655142e-10	TPBGL	10.162296450156093	Not significant
ENSG00000261595	1.0505298846149849	-1.423623303522607	0.5073001110553441	-2.8062743778254293	0.00501179966842691	0.008680672626892596	AL603832.2	2.300006296942764	Not significant
ENSG00000261596	87.2360239325835	-0.5920063612371125	0.17003889545968587	-3.4815937826264576	0.0004984392056778082	0.0010328607597886656	AC005632.3	3.302387804752025	Not significant
ENSG00000261599	2.6704036034116925	0.07379273541663403	0.3540860563496291	0.20840339260287094	0.8349140075709917	0.8649050436801301	HERC2P8	0.07835825261289567	Not significant
ENSG00000261600	8.223803749390276	1.0622240205825373	0.2590620673387235	4.100268447227668	4.1267116100614924e-05	0.00010415295246496065	AC233266.2	4.384395880173992	Not significant
ENSG00000261602	0.0						AC092115.2		Not significant
ENSG00000261603	16.460920014512954	-1.6765877700038139	0.3022692199874576	-5.5466705146934325	2.9116067108797136e-08	1.3356113214675575e-07	PRSS46P	7.535867288297858	Not significant
ENSG00000261604	0.0						AC114947.2		Not significant
ENSG00000261606	0.8989593792306051	0.1933262091456587	0.45564650602869095	0.4242898970753557	0.6713544063023035	0.7224522612893925	AC091230.1	0.17304815633149723	Not significant
ENSG00000261607	0.6508661838181129	2.601343118485453	2.9024416439955503	0.8962602655136935	0.37011377540329266	0.4339895123472873	AC140658.4	0.4316647504350135	Not significant
ENSG00000261608	0.022361133659059264	0.6057645739147165	2.905327593156989	0.20850129787136334	0.8348375693519762		SLC25A1P4	0.0783980150508618	Not significant
ENSG00000261609	2336.7887220052326	-0.04522863588110871	0.13148776067471077	-0.343976014566104	0.7308643242875351	0.7753880443243909	GAN	0.13616323683432535	Not significant
ENSG00000261610	4.240840275056651	-0.627647781710588	0.24912728635641726	-2.5193859367642104	0.011755972270029958	0.019066911826678464	AP000265.1	1.9297414470113998	Not significant
ENSG00000261611	0.8588804051552991	-0.9374391323576117	0.43633194049560675	-2.1484540675450514	0.03167770156445918	0.04748145000274686	AC010547.4	1.49924633699683	Not significant
ENSG00000261612	3.8258038284878526	0.04899249888269202	0.3029192282641209	0.16173452957556908	0.871514911838869	0.8952134448623454	SUB1P3	0.05972517760283322	Not significant
ENSG00000261613	12.760043517248187	-0.04183802241796195	0.28406171396779284	-0.14728497492170164	0.8829070914163176	0.9049378984106357	AC093525.6	0.05408499495940209	Not significant
ENSG00000261614	2.1148343978846795	0.4028479165051293	0.3234896896092156	1.245319184644743	0.21301444642903353	0.2670802560069489	YBX3P1	0.6715909421403268	Not significant
ENSG00000261615	2.3989892969793054	-1.399019770403499	0.3794340613621274	-3.6871222509153996	0.0002268044134511038	0.0004999905117390559	LINC01858	3.644348498637988	Not significant
ENSG00000261616	96.76055263313846	-1.3132895363559056	0.1990564756625262	-6.597572533045413	4.179442336324322e-11	3.174706181621742e-10	AC036108.3	10.378881662343177	Not significant
ENSG00000261617	71.83248850783	-3.765576292026278	0.3155464728175117	-11.933507791747695	7.916581951749532e-33	1.7294578943441498e-30	LINC02177	32.101462288095775	Downregulated
ENSG00000261618	363.35264203235425	-0.8004577481628863	0.2784428132288381	-2.874765338278027	0.004043278780870362	0.0071264015410942285	LINC02605	2.3932663133733207	Not significant
ENSG00000261620	3.58447435817902	2.15709311723747	0.5022882630311055	4.2945321959551475	1.7506207621835256e-05	4.738837012474644e-05	HMGN2P41	4.756807925149765	Upregulated
ENSG00000261623	2.687574167873052	-1.3942425246363819	0.3895439408248908	-3.5791662467755514	0.0003446921508831216	0.0007365885073321277	LINC02179	3.4625686059653034	Not significant
ENSG00000261624	9.936039684742807	-1.8222288300392753	0.36802873788651624	-4.951322118223197	7.371097748849459e-07	2.596317600457983e-06	NDUFB10P2	6.132467829540393	Not significant
ENSG00000261625	33.618133344073335	0.07541665716296478	0.22572616672802753	0.33410684395235685	0.7382989358122869	0.7818978326202671	AP003071.4	0.13176775757128364	Not significant
ENSG00000261627	0.11508140334265564	-0.3105846622454716	1.6113528949160094	-0.19274776073285957	0.8471565170757399		AP005205.1	0.07203634383388681	Not significant
ENSG00000261628	10.167869953140565	-1.7864791717742587	0.3499950776466099	-5.104297991236514	3.320247311254828e-07	1.2497312666865393e-06	AC087481.2	6.478829566322145	Not significant
ENSG00000261629	2.417294487474299	-1.4310382124153713	0.384387443423823	-3.722905721552195	0.0001969430765015795	0.0004391217799320771	AC005692.2	3.705659282130855	Not significant
ENSG00000261630	97.91969803885611	-1.2082093822598843	0.3469606386658978	-3.4822664233775438	0.0004971887580107611	0.0010304858469630705	AC007496.2	3.303478699799277	Not significant
ENSG00000261632	33.71587534799821	-1.0626340793863662	0.3129839659957744	-3.395170982658942	0.0006858575345980197	0.0013860891607930179	AC022872.1	3.163766085989276	Not significant
ENSG00000261633	45.686540789573	-0.9762419614290759	0.31648598954527796	-3.0846293159192446	0.00203805989140779	0.0037968112956978874	AC018552.3	2.6907830577556306	Not significant
ENSG00000261634	27.86529103188376	-2.2771847963116563	0.28960052873647424	-7.863192813379875	3.744639348594961e-15	5.634877595819275e-14	AC026992.2	14.426590003453816	Downregulated
ENSG00000261635	27.152375075168173	-1.0468499634945927	0.28223103375549646	-3.7091950859008085	0.0002079191833530247	0.0004615523546830419	AC103988.1	3.6821054392879766	Not significant
ENSG00000261636	0.16226112645182542	0.2330777990353891	1.207967872948187	0.19295032943759957	0.8469978683667879		LINC02191	0.07211768265359812	Not significant
ENSG00000261637	0.030869258484735172	0.6447560026464509	2.905327593156989	0.2219219630051583	0.8243746327987838		LINC02127	0.08387538055731988	Not significant
ENSG00000261638	1.7807379107057348	-1.4288185285783788	0.3496809054395608	-4.086063912418395	4.3875296842429044e-05	0.00011018928509610899	AC092378.1	4.357779932256197	Not significant
ENSG00000261641	0.0						AL031600.3		Not significant
ENSG00000261642	0.11827876223334653	0.4801374042454588	1.4654914869788886	0.32762892757245715	0.7431922470728494		AL713866.1	0.12889882951904663	Not significant
ENSG00000261644	46.96928340635576	-0.3010722544179564	0.19036323361145727	-1.5815672422988087	0.11374839710136188	0.15244261296657	AC007728.2	0.94405471453844	Not significant
ENSG00000261645	11.650483970774694	-1.5041655971845571	0.30155758498496327	-4.987987940212348	6.101137629867089e-07	2.1832671382314847e-06	DISC1FP1	6.214589178053401	Not significant
ENSG00000261646	64.84079773877087	-1.2997333519241903	0.2934369356522905	-4.42934475523666	9.451982354532607e-06	2.689854671945181e-05	AC093849.1	5.024477097803134	Not significant
ENSG00000261647	16.871958887947837	-0.17543871385138288	0.38756401424967607	-0.4526702877485471	0.6507861777585783	0.7041709256897265	IMPDH1P11	0.18656167974704957	Not significant
ENSG00000261648	0.0						AC106730.1		Not significant
ENSG00000261649	5.006571299979314	-1.2438163809493865	0.273927051793828	-4.540684729033439	5.6071825294219155e-06	1.6666936534775366e-05	GOLGA6L7	5.251255306175368	Not significant
ENSG00000261650	0.10145926470064519	0.03847388707862664	2.5624810406673744	0.015014310922904027	0.9880207632041704		AC055717.2	0.005233928640866141	Not significant
ENSG00000261651	1.6337412263931783	0.8422153385410407	0.42589908960056155	1.9774997390366111	0.047985169982732084	0.0694900364411301	AC136285.2	1.3188929624121173	Not significant
ENSG00000261652	78.59047808406876	0.2807532801058837	0.1411118781925052	1.989579358605654	0.0466372918308303	0.06769496008325258	C15orf65	1.331266676453896	Not significant
ENSG00000261653	0.21449942301357688	0.027655579089440933	0.848600631280929	0.03258962823029714	0.9740018409117422		AC092337.1	0.011440222282518167	Not significant
ENSG00000261654	65.04413934058842	-0.03750573112853954	0.21556535611543573	-0.1739877492580725	0.8618750900639609	0.8875088004554682	AL360270.2	0.06455567109730004	Not significant
ENSG00000261655	57.53253113167482	0.5327957626942879	0.19135993358224213	2.7842597597124707	0.005365004874054729	0.00924993087867824	AC100803.3	2.2704298791455395	Not significant
ENSG00000261656	48.722958680912114	0.6520016498889709	0.18969919459095855	3.4370290885781474	0.0005881324369539886	0.0012027700553927732	BEAN1-AS1	3.2305248675259537	Not significant
ENSG00000261659	59.53516853705746	-0.274137446537665	0.13607164738213665	-2.0146551600701312	0.04394079354346097	0.06408168758593422	Z92544.1	1.3571321042558746	Not significant
ENSG00000261663	52.01835958791316	-0.14555839871324525	0.1183307897751524	-1.2300974158106246	0.21866062765678282	0.27337146460385103	AC009065.8	0.6602294096041498	Not significant
ENSG00000261664	24.70090168806063	-0.198223178138792	0.19167010034159007	-1.0341893586194362	0.30104764793335187	0.36241403671524064	TTC39A-AS1	0.5213647615594964	Not significant
ENSG00000261665	12.306130299416427	-2.563082844052148	0.37476122127574446	-6.839242425689142	7.961306226424193e-12	6.862178963181133e-11	TUBAP4	11.099015670907095	Downregulated
ENSG00000261666	0.2839758664118316	0.8058511476521201	0.8347107126423982	0.9654256683744732	0.33433165002182513	0.3971948174810518	LINC00560	0.4758225083036502	Not significant
ENSG00000261667	0.41912062138483036	2.1385902670291403	0.9826451598102915	2.1763606584517388	0.029528303109530755	0.044510304114851885	LY6L	1.5297615097346093	Upregulated
ENSG00000261668	53.4263387168078	-1.2722358273082417	0.23687907975726585	-5.3708239183127695	7.837771153352927e-08	3.316191939183655e-07	AC093591.2	7.105807421170107	Not significant
ENSG00000261669	58.9423632048962	-1.2671187391145844	0.21763378811145545	-5.822251912766701	5.8059946725031375e-09	3.0161360371509356e-08	AC008731.1	8.236123367006506	Not significant
ENSG00000261670	11.477410087799955	-0.1278742702656468	0.24888147773824776	-0.5137958494449877	0.6073947301030322	0.6640454520515259	AC012213.2	0.2165289804406411	Not significant
ENSG00000261671	13.005991077613075	0.7143273059898059	0.19747843929102304	3.6172420065418134	0.00029775887941970255	0.0006432269260428596	AL158211.1	3.5261352786261084	Not significant
ENSG00000261673	5.417636392903516	-0.27192933005698666	0.3027582223506391	-0.8981732286102936	0.3690932035900485	0.4329912476274266	AC009075.1	0.4328639517442345	Not significant
ENSG00000261675	0.0						AL022313.4		Not significant
ENSG00000261678	18.697997437086098	-0.14481572570565424	0.2543410698157826	-0.5693760972639741	0.5691009344910833	0.6287938086090135	SCRT1	0.24481070125867962	Not significant
ENSG00000261679	0.43566536711568543	0.06794085509008982	0.6790663284683021	0.10005039602440133	0.9203043158862375	0.9362909741378417	ATP5PDP1	0.03606854128846661	Not significant
ENSG00000261680	0.07489394090113553	0.5624511560611692	1.7737162204584946	0.3171032375831682	0.7511652683313251		AC093249.5	0.12426450077490875	Not significant
ENSG00000261682	0.0						AC145350.4		Not significant
ENSG00000261683	0.17918029717308534	0.6782214607950879	1.194629265957641	0.5677254694170001	0.5702213944770663		LINC00838	0.24395649216681803	Not significant
ENSG00000261684	7.450353673671381	-0.2510742230296979	0.21127545163866274	-1.188373855468555	0.23468615203745452	0.29110580151540655	AC018362.1	0.6295125357578213	Not significant
ENSG00000261687	4.735239175656849	-0.510167302234466	0.20615525153349284	-2.474675267496555	0.013335736890837871	0.021397855111291757	AC068724.1	1.8749829815652088	Not significant
ENSG00000261689	0.03532257731903601	0.7638961364209704	2.905327593156989	0.2629294328874305	0.7926049700570221		AGGF1P4	0.1009432087346426	Not significant
ENSG00000261691	0.0						Z97986.1		Not significant
ENSG00000261692	33.91226652477673	-1.0533401293050286	0.34508902391955953	-3.052372159917097	0.002270404177740748	0.004192795775702869	AC092120.1	2.6438968227463246	Not significant
ENSG00000261693	15.206436059071377	-0.956254026885632	0.19440647852409057	-4.918838271982455	8.705936176691503e-07	3.0244123340530038e-06	AC134682.1	6.060184520984306	Not significant
ENSG00000261695	0.08318026688238755	0.9595402899071649	1.7462736096592284	0.5494787784684049	0.5826769242506398		AC136443.4	0.23457218093002222	Not significant
ENSG00000261696	0.6042123126607899	-0.11670524125172914	0.5331240300382931	-0.21890823650051275	0.8267215302764659	0.8583092291622264	AL353732.1	0.0826407519107492	Not significant
ENSG00000261697	16.032612094773107	-0.44911932306152985	0.32643305341412543	-1.375838991683725	0.16887148670435465	0.21715127077920035	AC010531.4	0.7724436731781072	Not significant
ENSG00000261701	54.00553402849979	-1.684849924789253	0.22741265821345139	-7.408778112992457	1.274683673729077e-13	1.4906130350391284e-12	HPR	12.894597576640638	Not significant
ENSG00000261702	0.1265937088066577	0.049534368367567236	1.6088722780737987	0.030788254010362844	0.9754384079224249		AC022254.1	0.010800148046921709	Not significant
ENSG00000261703	2.1272505612023993	-1.928931814091781	0.36902927742952685	-5.227042763457019	1.7224267408361202e-07	6.852233166320743e-07	LINC02168	6.763859240669811	Not significant
ENSG00000261704	2.650344062256223	0.8293773897006842	0.4512245936438113	1.8380589209536304	0.06605372350641882	0.0930390401962487	IGHV1OR16-1	1.1801026957979546	Not significant
ENSG00000261706	2.8965406369419058	2.239891214530167	0.4678277914256566	4.787854111241085	1.6857411732878612e-06	5.539913434899047e-06	LINC00165	5.773209105655422	Upregulated
ENSG00000261707	8.15801019735901	-0.8774004580905194	0.17807977678003642	-4.927007849826102	8.349840155633369e-07	2.9093035156240697e-06	AC092134.1	6.07832183831171	Not significant
ENSG00000261708	0.027575298617173276	0.6057645739147164	2.905327593156989	0.2085012978713633	0.8348375693519762		DNM1P32	0.0783980150508618	Not significant
ENSG00000261709	0.0						AC051619.8		Not significant
ENSG00000261710	0.03256446131305007	0.8830362701954897	2.905327593156989	0.30393690276970253	0.7611759625427073		AC104417.2	0.11851493491456695	Not significant
ENSG00000261711	0.12168197359655689	0.4823014696694893	1.8291301403381708	0.2636780505843729	0.7920280102355081		FRG2DP	0.10125945922412768	Not significant
ENSG00000261713	136.49256717250591	0.8391696550491841	0.295346212144282	2.841308337617123	0.004492884935981765	0.007859693108975534	SSTR5-AS1	2.3474747036656156	Not significant
ENSG00000261714	23.179014101683688	-1.1002532452543363	0.2858052606222407	-3.8496605795810783	0.00011828161840128338	0.00027425914919025797	AC105137.1	3.9270827418231407	Not significant
ENSG00000261715	0.2527811378586207	0.9579955840078244	1.2493750974444258	0.766779797330191	0.4432124499922986	0.5071918477892584	LINC01477	0.35338804862481493	Not significant
ENSG00000261716	521.3720597656561	-0.11419940883838789	0.15779906934895976	-0.7237014090738724	0.4692490678981894	0.5329230782386633	H2BC20P	0.3285965813748632	Not significant
ENSG00000261717	0.0						AC009163.5		Not significant
ENSG00000261719	0.0						AC137761.2		Not significant
ENSG00000261720	0.0						AC009041.2		Not significant
ENSG00000261722	1.8541696878434233	-0.7623089141344331	0.2837490969772404	-2.686559789106847	0.007219202665795909	0.01217095694094846	AC092376.1	2.141510765999186	Not significant
ENSG00000261723	15.790577994322403	-0.6567106063303756	0.1824936182600108	-3.5985401165903586	0.00032000849370429824	0.0006872318117080736	AC008870.4	3.49483849443024	Not significant
ENSG00000261725	0.007376769644734678	0.766061984000286	2.905327593156989	0.26367490736831756	0.7920304324749506		AC007225.2	0.10125813103421323	Not significant
ENSG00000261727	0.2431532736276613	0.23049273471406162	0.9201635950289653	0.2504910387231806	0.8022076339199788		AC142381.4	0.0957132095277112	Not significant
ENSG00000261728	4.481791683987376	-0.8784401560073147	0.2613958270084901	-3.3605745204906543	0.0007778054488709233	0.0015576932065734486	AL138690.1	3.1091290187531184	Not significant
ENSG00000261729	2.499413598889531	-0.4637794956962501	0.2901150679978049	-1.598605335796482	0.1099083233919607	0.14779773233032506	AL133383.1	0.9589694170731363	Not significant
ENSG00000261730	7.22430265268932	-0.16231172487353993	0.24981870895480227	-0.6497180517529042	0.5158743612801812	0.5779778284231988	AL034346.1	0.28745605582747075	Not significant
ENSG00000261731	0.0						AC074050.3		Not significant
ENSG00000261732	54.713122321793485	-0.5503420571918872	0.21755058461434953	-2.5297199645198605	0.011415359537142256	0.018558369754281916	AL031708.1	1.9425104054582023	Not significant
ENSG00000261734	60.52779832314997	-1.9236902771254627	0.33372016687821054	-5.764381263262114	8.195795320365645e-09	4.145930395052179e-08	AC116096.1	8.086408896091452	Not significant
ENSG00000261736	16.889436766797864	-0.8366072845249601	0.2769404513174825	-3.020892327375749	0.0025203096549914657	0.004611352219323994	AC002551.1	2.5985460968405616	Not significant
ENSG00000261737	39.184378536149836	0.5711755206906601	0.12368305163049813	4.6180581183996114	3.873477783848582e-06	1.1905705356668878e-05	CLCA4-AS1	5.411898930565887	Not significant
ENSG00000261738	1.6694508056947086	1.5176204202930526	0.6087638848734869	2.4929540960013488	0.012668522326427272	0.020397543839693687	MIR3976HG	1.897274038858016	Not significant
ENSG00000261739	11.28348881275749	-1.0933651529923771	0.24991120092758035	-4.375014600923046	1.2142435043437611e-05	3.384881164048341e-05	GOLGA8S	4.915694211128722	Not significant
ENSG00000261740	7.282847971517359	-0.5311894776963082	0.2209182013849601	-2.4044622596337644	0.016196278474746927	0.02561479469713644	BOLA2-SMG1P6	1.7905847646891127	Not significant
ENSG00000261741	0.34082309911449643	0.7374359684592176	0.671857686843437	1.0976073994537212	0.272375960389235	0.3317973332429635	FRG2KP	0.5648312254340407	Not significant
ENSG00000261742	48.99346667549941	1.5096786454482176	0.3142159367471756	4.804589675102747	1.5506918897979014e-06	5.1324502234431845e-06	LINC00922	5.809474484490237	Not significant
ENSG00000261743	5.153876231421885	0.7411761669745104	0.4405445968648536	1.6824089371407769	0.09248956956295998	0.12635992662744092	AC138305.2	1.0339072417114277	Not significant
ENSG00000261744	57.241728118000985	-1.312194343886196	0.2279062389570345	-5.7576060659470345	8.531516347232496e-09	4.3060521886686034e-08	AC116552.1	8.068973772735243	Not significant
ENSG00000261745	0.23081839282186328	0.0987543008869979	0.9013231733749661	0.10956591797947082	0.9127536413903906		AL512347.1	0.03964642577610014	Not significant
ENSG00000261747	0.0						AC120045.2		Not significant
ENSG00000261748	0.018633342149810925	0.5667731451829817	2.905327593156989	0.19508063273756826	0.8453298241276219		AC098965.1	0.0729738083867493	Not significant
ENSG00000261749	0.06002625154040957	0.6425989406950867	1.9860592056769097	0.3235547756372496	0.7462751313521965		LINC02180	0.12710103043704102	Not significant
ENSG00000261751	0.12622235638667578	0.7585709888721722	1.3555577762288271	0.559600632429348	0.5757518734104066		AC007603.1	0.23976464023220156	Not significant
ENSG00000261752	0.2251386249426898	-0.12412913814528552	1.1096134979166552	-0.11186700448250049	0.9109288589557079		AGGF1P8	0.040515538909981205	Not significant
ENSG00000261754	36.331999787022	0.06859229762033306	0.15094844233083976	0.45440878064840556	0.6495346336433105	0.7030940766972337	AC008555.1	0.18739768708646193	Not significant
ENSG00000261757	3.2185600753439654	0.44734055281093005	0.2648887989387972	1.6887862174734256	0.09126040601287758	0.12483262497001696	AC005592.1	1.0397176034051279	Not significant
ENSG00000261758	6.758036841504571	-0.6118883825702227	0.2483029780253853	-2.46428128827221	0.013728832204648177	0.021981447126990846	AC117382.2	1.862366402941459	Not significant
ENSG00000261759	0.0						AC099518.5		Not significant
ENSG00000261760	5.474293043547823	-0.9259131331214988	0.3515328212238388	-2.633930823011041	0.008440268218828761	0.014050607677524229	AC140479.3	2.0736437519399398	Not significant
ENSG00000261761	1.0009785745532547	-0.699588027975747	0.6309558456752997	-1.1087749369006823	0.2675272851272121	0.32664038186068983	LINC02616	0.5726319176581333	Not significant
ENSG00000261762	37.84227039224826	1.495054308205497	0.20099895238839532	7.438119902817036	1.0212834419630369e-13	1.2155932038717228e-12	AC027228.2	12.99085370923826	Not significant
ENSG00000261763	2.65932119019415	-2.360966533019288	0.35421195146465273	-6.665406187613892	2.639343586910415e-11	2.0811851582179063e-10	AC110716.2	10.578504070111018	Downregulated
ENSG00000261764	6.777752414535285	-0.8083653849298793	0.24811662728676143	-3.2580056958279098	0.0011219815433567753	0.002185444934651466	KRT18P18	2.950014287183454	Not significant
ENSG00000261765	5.437665940675462	-0.8519506293382223	0.2427531774574854	-3.5095344096471353	0.0004488919715846267	0.0009385404599422457	AC009127.1	3.3478581618687295	Not significant
ENSG00000261766	20.74041887294164	-0.9524363940026637	0.16500352132043858	-5.772218594977874	7.823453062850767e-09	3.970595442219039e-08	AC133550.3	8.106601518661225	Not significant
ENSG00000261770	171.1148345116083	-1.0534330884052487	0.1877525450380743	-5.610752643548046	2.0144853702856954e-08	9.507616069376287e-08	AC006504.1	7.6958358822231165	Not significant
ENSG00000261771	0.0						DNAAF4-CCPG1		Not significant
ENSG00000261773	4.701785223223951	-0.6677573806375463	0.19345033136188433	-3.451828569827485	0.0005568013681453161	0.0011433370964927028	AC244090.2	3.254299706268846	Not significant
ENSG00000261774	2.6936494419912234	-0.272308859327727	0.32986149992601566	-0.8255248320546743	0.40907369067309285	0.47342505463800516	AC009075.2	0.388198450990305	Not significant
ENSG00000261775	12.89064271249151	-1.216743200208806	0.1893696545624927	-6.425227964955052	1.3167204032793615e-10	9.142050309479488e-10	AC012435.3	9.88050643476043	Not significant
ENSG00000261776	0.2949279269003237	-0.017281026802606344	0.7807525198015194	-0.02213380855562205	0.9823412177491768	0.9864571167618345	AC079414.2	0.00773763314403073	Not significant
ENSG00000261777	29.627311346325882	-0.5201442289122592	0.1374895984273197	-3.783153306591552	0.00015485396764502887	0.0003519842590382747	AC012184.3	3.8100776627368544	Not significant
ENSG00000261778	4.787662760259194	-2.08429982733471	0.36850798957757813	-5.6560505776929	1.5489583928114175e-08	7.471927090364954e-08	AC006362.1	7.809960247841244	Downregulated
ENSG00000261779	0.0						AC113208.4		Not significant
ENSG00000261780	14.143748626764362	-0.9367572727472587	0.3334916070187343	-2.8089380752980544	0.004970520631762211	0.008618548311841114	LINC02582	2.3035981191822965	Not significant
ENSG00000261781	0.040140135622761974	0.4064757350974118	2.905327593156989	0.13990702324061394	0.8887334521275019		LINC01654	0.051228472581861195	Not significant
ENSG00000261782	0.009967747529118274	0.766061984000286	2.905327593156989	0.26367490736831756	0.7920304324749506		AC116553.1	0.10125813103421323	Not significant
ENSG00000261783	36.42204442041175	-0.5623846226178721	0.15476333570434075	-3.633836270447475	0.0002792380997150235	0.0006057622680754928	AC009054.2	3.5540253261379537	Not significant
ENSG00000261786	80.42344917296941	-0.5982233797933931	0.27805378074751025	-2.151466447192877	0.03143940139650637	0.04716578929651512	AC006058.1	1.5025257314834255	Not significant
ENSG00000261787	8.747298626058939	-0.3189691998332327	0.28946441094776226	-1.1019288996145193	0.2704925834299918	0.3298123043837191	TCF24	0.567844638208378	Not significant
ENSG00000261789	2.2001407886314133	-1.4176312221043739	0.35068222237191055	-4.0424952611396625	5.288538180137757e-05	0.00013066391784504895	AC023830.2	4.2766643559484425	Not significant
ENSG00000261790	29.136378183379975	-0.3060071743745033	0.13773462960517607	-2.221715593614255	0.026302532047359543	0.04002122202423063	AC005606.2	1.580002441576225	Not significant
ENSG00000261792	0.11768060236462745	0.32200347535168045	1.7047402885828653	0.18888711524460944	0.8501812923404181		DNM1P28	0.07048845561767697	Not significant
ENSG00000261793	0.0						AL929554.1		Not significant
ENSG00000261794	115.04279921580932	-1.9045912967474985	0.22768832188988758	-8.364905503008531	6.016312485244431e-17	1.2133879902838564e-15	GOLGA8H	16.22066961472145	Not significant
ENSG00000261795	21.906316201911324	-0.755169124841074	0.25923865985038963	-2.9130266499483257	0.0035794405201650414	0.006374869683341333	AC093627.7	2.4461848498905754	Not significant
ENSG00000261796	0.0						ISY1-RAB43		Not significant
ENSG00000261797	1.658048988249379	-1.7236498828544824	0.38814869512418726	-4.440694776271255	8.966890216193779e-06	2.5642241746534567e-05	AC073878.2	5.0473581473809155	Not significant
ENSG00000261798	9.616641331891833	-0.2596561200106353	0.20700875429729082	-1.2543243443595444	0.20972413888234834	0.2634129635681218	AL033527.2	0.6783515801208723	Not significant
ENSG00000261799	388.79850404317955	-0.21236536933931244	0.10300191943810418	-2.0617612807393058	0.03923046905114555	0.057776122121261125	AC007406.4	1.406376499285543	Not significant
ENSG00000261800	0.1146894750396593	1.2395240333345918	1.8405773606972202	0.6734430509701878	0.5006654677422274		AC023824.5	0.30045236203864656	Not significant
ENSG00000261801	300.46205690962876	0.5123283632993426	0.12889261271482258	3.97484659910556	7.042463338937134e-05	0.00017027448578354757	LOXL1-AS1	4.152275405149963	Not significant
ENSG00000261802	0.0						AC026470.3		Not significant
ENSG00000261803	4.315023101430849	0.4063547091062783	0.43206424909254215	0.9404960256715033	0.3469631873028026	0.4102713831771715	LINC02140	0.4597166012879855	Not significant
ENSG00000261804	40.64711755525232	0.44255776340221076	0.2565490585007854	1.725041463759088	0.08452000038548307	0.11646770657936505	AC007342.4	1.0730405096389721	Not significant
ENSG00000261807	0.8850678192983634	0.09559288674753666	0.5969743669090054	0.1601289637317167	0.8727794857980913	0.896214071521461	LINC02141	0.05909547015274818	Not significant
ENSG00000261809	0.05186266390403089	0.40647684751089364	2.788843893264196	0.145751021953091	0.8841179417073096		CYP3A54P	0.05348979605475667	Not significant
ENSG00000261810	3.487420756959308	-0.37948344641082477	0.35528895248086256	-1.068098075555179	0.285476273872067	0.3458189160319244	AC133565.1	0.5444299804290539	Not significant
ENSG00000261811	0.0745895165987465	0.44331015530556206	1.7772562297432744	0.24943513933812372	0.8030242066724538		LINC02164	0.09527136298306377	Not significant
ENSG00000261812	6.3659636664580965	0.044117322658015094	0.2842324762943085	0.15521562923841897	0.8766513272612028	0.8996285533358298	TUBB8P7	0.057173105329636494	Not significant
ENSG00000261813	2.84542848624101	-1.1962007120627713	0.29967930558893585	-3.9916026557521995	6.562826811312688e-05	0.00015948215057741302	AC015720.2	4.182909056337874	Not significant
ENSG00000261815	0.04401308937894557	0.3263300366015324	2.55130470587197	0.12790711977697752	0.8982224765637732		AC044798.2	0.04661608162079276	Not significant
ENSG00000261816	1.3917311719474563	-0.5258813379085671	0.4508210733992897	-1.1664967964858133	0.2434136430557005	0.3006183151548652	AC134312.6	0.6136550837158293	Not significant
ENSG00000261817	1.3373648065875658	-1.27994615468758	0.4347775605460516	-2.9439103367709527	0.0032409387826843774	0.0058159834769713585	AL390718.1	2.4893291721746587	Not significant
ENSG00000261818	0.8210328717447846	0.7296266167156715	0.6160625137708794	1.1843386026682154	0.2362790537418397	0.29281047794533405	AC092138.2	0.626574777087663	Not significant
ENSG00000261819	147.35622742867454	-1.0328435696313578	0.18026915821641135	-5.729452446831972	1.0075532842234236e-08	5.0130789412375876e-08	AC138932.2	7.996731977015846	Not significant
ENSG00000261820	0.03520923469045645	0.4064757350974118	2.905327593156989	0.13990702324061394	0.8887334521275019		DNM1P49	0.051228472581861195	Not significant
ENSG00000261821	5.860133693289417	0.46017977414439565	0.24585670166346466	1.8717398022133325	0.06124261011155021	0.08679977454937439	AC090826.1	1.2129463082924015	Not significant
ENSG00000261822	0.0						AC018362.2		Not significant
ENSG00000261823	19.01794684161211	-1.0321251937683482	0.21896362308989378	-4.713683392718695	2.4327856757115107e-06	7.771691645501696e-06	AC084782.2	5.613896149990595	Not significant
ENSG00000261824	1276.1684605577175	-0.7104897941210869	0.1380096308334754	-5.148117488832176	2.631136800017591e-07	1.011087220504892e-06	LINC00662	6.579856571166196	Not significant
ENSG00000261826	0.578939337374324	-0.9086562428361034	0.47865514450916885	-1.8983526099314654	0.057649647911769	0.0821673907823285	AC121333.1	1.2392033407620455	Not significant
