## Supplemental table 1 for "Biomarker Identification in Pancreatic Cancer Through Concordant Differential Expression and Interpretable Machine Learning Analyses" (part 9 of 11)

gene_id	baseMean	log2FoldChange	lfcSE	stat	pvalue	padj	Gene name	-log10(pvalue)	Regulation
ENSG00000261829	25.122968188626277	0.4558019875510125	0.2601081335897336	1.7523557655061457	0.0797126526016433	0.11041643756833973	AC009407.1	1.0984727385919468	Not significant
ENSG00000261831	1.2495143611029143	-1.8252354821576777	0.39376964098061995	-4.6352874681050125	3.564417816535231e-06	1.1023015122955054e-05	AL353708.2	5.448011394202981	Not significant
ENSG00000261832	1.057881465985369	-0.21145638755119045	0.43259229772755764	-0.48881218797003084	0.624974668469117	0.6805674878505755	AC138894.1	0.204137585163175	Not significant
ENSG00000261834	3.3397379095059763	0.28112876036141543	0.39668991517205876	0.7086864314145211	0.4785190868113295	0.5418541079385779	IGHV3OR16-15	0.32010073472827305	Not significant
ENSG00000261835	0.18703628417333668	0.07547707263495537	1.0297781883920687	0.07329449534448568	0.9415717719989465		AC007610.3	0.02614656997011787	Not significant
ENSG00000261837	75.60841162427636	-1.7030128270763476	0.33437435469975585	-5.093132302582029	3.521957434592431e-07	1.3201056756883367e-06	AC046158.2	6.453215897100524	Not significant
ENSG00000261838	12.085203431118105	-0.3897895166028988	0.23983372994863908	-1.625248945118658	0.10410952519510992	0.1407242916808018	AC092718.6	0.982509534174093	Not significant
ENSG00000261839	6.818744181427433	-1.065334722199936	0.22810736860816974	-4.670321387249481	3.007288662335254e-06	9.436025156454792e-06	AL358933.1	5.521824883026045	Not significant
ENSG00000261840	35.272731529470114	-0.3177386187807862	0.1369901509770591	-2.3194267362621996	0.02037190935631545	0.031670820226084966	AC093249.6	1.6909682648608504	Not significant
ENSG00000261842	7.238245014103412	-0.9176174116415577	0.18136471681107416	-5.059514484272213	4.2032535034535484e-07	1.5512261322507743e-06	AC073314.1	6.376414416363594	Not significant
ENSG00000261845	0.0						AC124283.1		Not significant
ENSG00000261848	0.9479790688412779	-0.27245986558628765	0.40183379429437177	-0.6780411937844418	0.4977455748156398	0.5604518910736582	AC090282.1	0.30299259235869846	Not significant
ENSG00000261856	1.9924066317659033	-1.3031747694235216	0.31629544068115645	-4.120118730188068	3.7867721201867e-05	9.619289623269075e-05	LINC02186	4.421730829002016	Not significant
ENSG00000261857	11.036125459246337	1.4782268192470742	0.24703433508139833	5.983892153129221	2.178675988825713e-09	1.2176317740582195e-08	MIA	8.66180735292408	Not significant
ENSG00000261863	1.079287126969089	-0.5328559459449378	0.46243740175380976	-1.1522769220743463	0.24920729713803363	0.30691368391077345	LINC01996	0.6034392450771404	Not significant
ENSG00000261864	2.8645213570334755	0.08818584913180673	0.24837669523351846	0.3550488062050116	0.7225530279349865	0.7679910518645179	AC130462.2	0.14113027466905037	Not significant
ENSG00000261868	95.70778727328641	-1.4639382674402666	0.3171440498535308	-4.6160042041349	3.911990241889668e-06	1.2015850579978642e-05	MFSD1P1	5.407602237191889	Not significant
ENSG00000261872	48.01490969290556	-0.691961125600066	0.32639258617027705	-2.1200270928919753	0.03400376055731881	0.05068942228973262	AC002558.2	1.4684730506348052	Not significant
ENSG00000261873	3.52946577452912	1.0261587037252844	0.45235601326275976	2.2684758766083215	0.02330021770080755	0.03581724728576718	SMIM36	1.6326400212135632	Not significant
ENSG00000261879	151.85431491669343	-0.9293507903258722	0.14240619973461574	-6.526055691801233	6.752422178821559e-11	4.941167745854128e-10	AC087500.1	10.17054041232424	Not significant
ENSG00000261882	0.46066132419185407	0.03529364314181575	0.659738495664296	0.053496413160305734	0.9573363884424274	0.9661719410855312	AC006600.1	0.018935433200683766	Not significant
ENSG00000261884	133.32689448783998	-0.9164135910050617	0.13142967115057236	-6.972653762141524	3.11017425037895e-12	2.8584423508881148e-11	AC040162.1	11.507215278542905	Not significant
ENSG00000261886	3.169332670182226	-0.6693876905727553	0.27446179112913854	-2.4389103044867837	0.01473162428847642	0.02346073654508283	AC005670.1	1.83174936580967	Not significant
ENSG00000261888	98.00991737411421	-0.2548401955531519	0.18585454165611845	-1.3711808884642471	0.17031857432906092	0.21883154086304576	AC144831.1	0.768737986865725	Not significant
ENSG00000261889	28.40835708038354	-0.11001811425383964	0.19615183494705485	-0.5608824117476936	0.5748777008419289	0.6341546986162548	AC108134.2	0.24042453704740654	Not significant
ENSG00000261898	0.41261166926918413	-0.515432076877659	0.6304011776392185	-0.8176254981120025	0.4135710633255063	0.47768933298647553	AC091153.4	0.3834498554984738	Not significant
ENSG00000261904	2.929584737479113	-1.430048923141485	0.3902853706123421	-3.6641110090747078	0.0002481991296446932	0.0005432498749309657	MTND5P33	3.6051997457670626	Not significant
ENSG00000261914	0.04036124884132059	0.6447560026464512	2.905327593156989	0.22192196300515837	0.8243746327987836		RPL23AP84	0.08387538055731994	Not significant
ENSG00000261915	0.026899041604566725	0.6469218502257666	2.905327593156989	0.22266743748604542	0.8237943462325624		AC026954.2	0.08418119296763948	Not significant
ENSG00000261916	32.728106004389865	-1.907244818810404	0.25913241706102363	-7.360116655575605	1.837495790865731e-13	2.0869758957125114e-12	AC027796.1	12.735773647076899	Not significant
ENSG00000261924	44.506191228228204	-1.5579330272287897	0.25279223804037393	-6.1628989849758335	7.142507451978238e-10	4.3692216320043305e-09	AC127496.1	9.146149297833377	Not significant
ENSG00000261934	388.2888979254812	-0.1871372088108693	0.1904002493654332	-0.9828622044065646	0.3256752617839078	0.38808650144554463	PCDHGA9	0.487215229088716	Not significant
ENSG00000261938	0.0						AC006111.1		Not significant
ENSG00000261939	2.51877207518851	-1.600782629473746	0.3597220116193547	-4.450054702706485	8.584841995361633e-06	2.464965507385836e-05	LARP7P2	5.066267693650885	Not significant
ENSG00000261949	0.601382680920597	1.3524616803822904	0.7422050164398869	1.8222211524109657	0.06842143630749498	0.09603431752824772	GFY	1.1648078133156432	Not significant
ENSG00000261959	2.55133720622977	-0.9763822090948588	0.3602212689710613	-2.710506827883329	0.006718046536299561	0.011387098104579167	AC015909.3	2.172756992100769	Not significant
ENSG00000261963	5.587676338888026	-0.5415670488063159	0.30626187128999594	-1.768313654341621	0.07700848246786646	0.1070008948415136	CCDC92B	1.1134614347484262	Not significant
ENSG00000261965	0.27089721457832117	-0.301325992755458	0.9506765989349403	-0.31695951398513317	0.7512743226611632	0.7934099648861379	ISCA1P3	0.12420145438816087	Not significant
ENSG00000261970	76.40774697394392	-1.606052996647707	0.28847050463301144	-5.567477335996301	2.58453681231365e-08	1.1974826529424691e-07	AL391840.2	7.587617277668924	Not significant
ENSG00000261971	204.2640600975864	0.3399446142407581	0.17156499684466905	1.9814333954643208	0.04754269176202494	0.0689159652869846	MMP25-AS1	1.322916233118991	Not significant
ENSG00000261976	0.0						AC091062.1		Not significant
ENSG00000261978	5.873353039596989	-1.459697724771804	0.2826815936274777	-5.163752284117291	2.4204797450986183e-07	9.355979486025913e-07	AC116025.1	6.61609854724276	Not significant
ENSG00000261987	0.0790741397679002	0.5234572067629997	2.1061596076236113	0.24853634305218616	0.8037194542954438		KYNUP1	0.09489551930320299	Not significant
ENSG00000261996	28.75118826969846	-0.28922396734381306	0.17628981282908285	-1.6406164525469351	0.10087705756139315	0.136774374853658	AC004706.1	0.9962075939953152	Not significant
ENSG00000261997	106.47505761197814	-0.2678171826573877	0.22004179002013816	-1.2171196327428402	0.22355870195210073	0.2787573544078632	AC007336.1	0.6506084206909353	Not significant
ENSG00000262000	0.051466670289022666	0.7638976125703344	2.785031575850151	0.27428687674291413	0.7838641687749474		AC120024.2	0.10575918713991873	Not significant
ENSG00000262001	229.45730991141176	0.5750612373612555	0.1264002929576828	4.549524561258561	5.376725830125551e-06	1.6045678656005724e-05	DLGAP1-AS2	5.269482108492073	Not significant
ENSG00000262003	66.93833271252852	-1.136673821794459	0.23539846875457043	-4.828722241942747	1.374119174578647e-06	4.591122141659129e-06	AC087392.1	5.861975600160427	Not significant
ENSG00000262006	0.0						AC005920.4		Not significant
ENSG00000262008	0.2904312735098608	-0.9100052603089694	0.70509340820996	-1.2906166044286598	0.19683665540665296	0.24903186118125437	AC010547.5	0.7058940229855251	Not significant
ENSG00000262011	0.4134426398848744	-1.2742057282624528	0.8161180920098079	-1.5613006754016914	0.11845282432454916	0.15806088763653087	AC003009.1	0.9264545797369642	Not significant
ENSG00000262020	24.281256436714788	-1.0095409714340577	0.29887701015463786	-3.377780615885193	0.0007307335323616882	0.001470581500825878	AC007014.1	3.136240963018126	Not significant
ENSG00000262031	0.09379495280428608	0.40215335124068	1.6094978016093933	0.24986262847861787	0.8026935848329868		LINC01974	0.09545020791243553	Not significant
ENSG00000262038	26.192890615162852	-1.019014183600265	0.33231890743764814	-3.0663743795301786	0.002166718325436389	0.004016943305300042	AC007599.2	2.6641975435301077	Not significant
ENSG00000262039	5.002540752593712	-0.5982684414616505	0.24502575603030854	-2.4416553229108184	0.014620097684469974	0.023298155796193	AC091180.5	1.8350497256213492	Not significant
ENSG00000262048	0.958099795015322	-1.7968694930441669	0.5718192873459658	-3.142373006311369	0.0016758439290670522	0.0031663452017105546	AL078601.2	2.7757664295607953	Not significant
ENSG00000262049	2.4203704848305563	-0.10734752113496447	0.27281351365845685	-0.3934831515324272	0.693962665648769	0.742798524225188	AC139530.1	0.15866389343400214	Not significant
ENSG00000262050	12.468368433805598	-0.4848707189374004	0.17039623559009456	-2.845548302509488	0.00443350348426898	0.007764292495223046	AC005696.1	2.3532529458891727	Not significant
ENSG00000262052	1.586903460722336	-1.2577519064952738	0.33805868000643463	-3.7205135702219914	0.0001988180579131462	0.00044293695779713485	AC090618.1	3.7015441727763676	Not significant
ENSG00000262061	197.5874808663107	-1.9324099446141112	0.19298576996700384	-10.013225042159892	1.3333370162097094e-23	8.081531133795315e-22	AC129507.1	22.87506006380369	Not significant
ENSG00000262067	1.1349145841637842	-2.271456709930746	0.4369398477412635	-5.198557013449142	2.008415253819259e-07	7.897377979576653e-07	AC120057.1	6.69714648883903	Downregulated
ENSG00000262074	200.73054993811013	-2.0779503458573654	0.38571384522363716	-5.387284826793211	7.153003107488052e-08	3.051305248167445e-07	SNORD3B-2	7.145511586284436	Downregulated
ENSG00000262075	6.323752186148608	-0.5064459709076661	0.20778771719176983	-2.437323908035723	0.014796418870817007	0.023557824957084517	DKFZP434A062	1.8298433827696237	Not significant
ENSG00000262079	1.65159053734976	-3.0064946939761072	0.3799475831651928	-7.912919642573302	2.5142165319498396e-15	3.9096660981237e-14	AC007638.1	14.599597322281959	Downregulated
ENSG00000262081	0.4462961980029331	0.06973477116590462	0.7473947651374548	0.0933037993022062	0.9256622138455135	0.9407339252378644	IL9RP4	0.03354746410189349	Not significant
ENSG00000262085	0.561154346063262	0.39618002500550686	0.5936263880964923	0.667389511230941	0.5045233638827529	0.5671264405450406	OR1P1	0.29711871729543843	Not significant
ENSG00000262089	53.492461045527996	0.4510411487673658	0.13651024872144826	3.304082682375913	0.0009528772462109851	0.0018806146226386614	AC040977.1	3.020963043461307	Not significant
ENSG00000262090	0.007330407661552283	0.766061984000286	2.905327593156989	0.26367490736831756	0.7920304324749506		AC136944.5	0.10125813103421323	Not significant
ENSG00000262094	0.3314810620959522	-0.11681166549345427	0.7679710760596693	-0.15210425123403779	0.8791047112247696	0.9017151660487248	AC139099.1	0.05595939250451942	Not significant
ENSG00000262095	0.05076630182449459	0.841886723128827	2.2319875714136352	0.37719149242198324	0.7060313022415012		MTATP6P25	0.15117604386406908	Not significant
ENSG00000262096	64.5218163452039	-0.6566823906128713	0.23732541327290024	-2.7670125232553704	0.0056572581905284134	0.009715473629787778	PCDHB19P	2.2473940001241877	Not significant
ENSG00000262097	55.535473423602525	-1.0242755553262608	0.1690884162423655	-6.057632912346281	1.3813919091666202e-09	7.9955546705011e-09	LINC02185	8.859683091991796	Not significant
ENSG00000262098	7.005330752649395	-0.92326103086943	0.23718238547571774	-3.892620562937848	9.916718981332907e-05	0.00023325786067001823	AC127496.2	4.003631993571638	Not significant
ENSG00000262099	1.3593369861049283	-1.0800895700572863	0.40715202696305336	-2.652791828432425	0.00798290873132031	0.013349551886016338	DHX33-DT	2.0978388359939553	Not significant
ENSG00000262106	0.3997556751811621	-1.5231991093309898	0.915466418473433	-1.6638503374825795	0.09614234164023397	0.13092648438730192	OR1D3P	1.0170853044140749	Not significant
ENSG00000262107	0.10489195505339503	-0.1229550890289896	1.6150165608919675	-0.07613240136750175	0.9393137623739078		MTND6P33	0.02718931454273632	Not significant
ENSG00000262112	0.0						AC015912.1		Not significant
ENSG00000262115	9.253269930417217	-0.42685028657295343	0.17408948892217158	-2.4519015433710707	0.01421035380040981	0.022691341499849062	AC027601.2	1.8473951091483307	Not significant
ENSG00000262116	0.3529599274522221	-1.2910871896222775	0.7205836360761914	-1.7917242704159377	0.07317714477860143	0.10212573118153348	AC009134.1	1.1356245397946005	Not significant
ENSG00000262117	1.1938896481638102	-0.20401502802246815	0.3301319200710031	-0.6179803151982081	0.5365883145913604	0.5981044445749908	BCAR4	0.27035878929313184	Not significant
ENSG00000262118	39.42550324783039	-1.3109669525919447	0.25387341520243906	-5.163860704148868	2.4190774459444825e-07	9.351291235606873e-07	MTCO1P28	6.6163502276249195	Not significant
ENSG00000262119	19.00610255572589	-2.0139705510211003	0.28051730826819926	-7.179487652489404	6.99731421841529e-13	7.191328009816813e-12	AL079343.1	12.155068623406732	Downregulated
ENSG00000262120	0.1670120650329293	0.7582039107131955	1.2519318546749976	0.6056271416706029	0.5447623749043127		AC010547.6	0.26379289547066626	Not significant
ENSG00000262133	19.393147466450834	-1.4075883151209412	0.27401583362691034	-5.136886786759412	2.793271129188917e-07	1.0679887105267189e-06	AC087392.2	6.553886907408289	Not significant
ENSG00000262135	0.4136042561485044	-0.6273580468653307	0.7335246235861115	-0.8552651495163919	0.39240437629159436	0.4566131172025744	GARS1P1	0.4062661577938924	Not significant
ENSG00000262136	8.038355043216589	1.2489064233388847	0.18316497133325726	6.81847852374883	9.2009727365446e-12	7.844421100823346e-11	AC092115.3	11.03616625615643	Not significant
ENSG00000262140	16.229709171594667	-1.4217648210802825	0.20583939474284557	-6.907156051719294	4.944659245228414e-12	4.4130100552316935e-11	AC010653.1	11.305863631875914	Not significant
ENSG00000262141	6.071188277417768	-1.1635806941610256	0.2775936235386033	-4.191669388253126	2.7690932635259003e-05	7.222932830029625e-05	AC040162.2	4.5576624168970525	Not significant
ENSG00000262147	14.373358184910382	-0.26797526848127834	0.17086914986793064	-1.5683069102199176	0.11680952402721291	0.1560832450207463	AC124283.2	0.9325217457181717	Not significant
ENSG00000262151	31.58991597006629	-1.0743710168045248	0.30888739876681526	-3.478196330098876	0.0005048000451556754	0.0010450766449776085	AC133065.1	3.2968806149151506	Not significant
ENSG00000262152	67.21926929146093	-0.7463998010626071	0.23088667619461287	-3.23275389192866	0.0012260313572545868	0.0023716498910932673	LINC00514	2.91149842206191	Not significant
ENSG00000262154	2.389195437322703	2.1029028598635815	0.4701785187890073	4.4725626029871	7.728776310962967e-06	2.2393494367656313e-05	EIF1P4	5.111889262028041	Upregulated
ENSG00000262155	205.43162242641185	-1.0976907497633013	0.14809128739329822	-7.412257460143983	1.2416740286021636e-13	1.455113461669737e-12	LINC02175	12.905992402678182	Not significant
ENSG00000262158	2.78236982908348	-1.3210983759847053	0.38220664934337817	-3.456502858478052	0.0005472334037279228	0.0011247661466573002	MTCO3P24	3.2618274006667054	Not significant
ENSG00000262160	0.0						AC020978.5		Not significant
ENSG00000262165	11.158785630008941	0.07318287218329637	0.174140947130248	0.42025079907575985	0.6743022482662107	0.7250713405510042	AC233723.1	0.17114539229135434	Not significant
ENSG00000262171	22.598094012893167	-0.965664391220587	0.24194843325202273	-3.9911991916670693	6.574003449717053e-05	0.00015973802761918912	AC130651.1	4.182170072357728	Not significant
ENSG00000262172	21.198891124047243	-1.1695809200010154	0.2626917751402678	-4.452293641003804	8.495787440336519e-06	2.4415251309912373e-05	AC116025.2	5.070796361922179	Not significant
ENSG00000262179	42.24945397850084	-1.3513139206699305	0.29769655281320795	-4.539232678041197	5.645930773773044e-06	1.67649542408566e-05	MYMX	5.248264451154151	Not significant
ENSG00000262181	0.014743844117838252	0.766061984000286	2.905327593156989	0.26367490736831756	0.7920304324749506		AP001005.1	0.10125813103421323	Not significant
ENSG00000262185	31.417022145415984	-0.6643901376885691	0.15434861410061082	-4.304477507361952	1.6738029599302625e-05	4.548101251385631e-05	LINC02861	4.776295668476363	Not significant
ENSG00000262187	0.0						AC137800.2		Not significant
ENSG00000262188	70.93826738481461	0.9806533414437802	0.23531577690462008	4.167393084915279	3.081029403835007e-05	7.956304394902555e-05	LINC01978	4.51130415696954	Not significant
ENSG00000262198	4.977871243047736	1.0932641885803729	0.38689379935497037	2.82574750591264	0.004717043027104927	0.008217708127530855	AL157931.1	2.326330162264153	Not significant
ENSG00000262202	41.95503130715289	-1.7719567132187362	0.3686582820696332	-4.806501845750055	1.5359406577970726e-06	5.087378381642095e-06	AC007952.4	5.813625563268784	Not significant
ENSG00000262209	285.7989656008539	-0.3608628934903953	0.23025908648872234	-1.567203705153541	0.11706708469303988	0.15638659170429428	PCDHGB3	0.9315651966921205	Not significant
ENSG00000262211	0.0						AC008914.1		Not significant
ENSG00000262213	1.0290457987717887	-0.09685256859301151	0.4476260517091617	-0.21636937399689152	0.8286998368526965	0.8598207070524605	AC144836.1	0.08160274665645743	Not significant
ENSG00000262223	20.359689857908425	-0.15161130366297543	0.1812262426802862	-0.836585813515118	0.40282542253516174	0.46722335991274944	AC110285.1	0.3948831286885988	Not significant
ENSG00000262227	17.56227408634848	-0.5315317974018485	0.1395759928952942	-3.80818926217912	0.00013998811513762146	0.0003204958599849129	AC004771.2	3.8539088339592444	Not significant
ENSG00000262228	23.80235705051091	-0.833983288134761	0.15848297896598967	-5.26228932328268	1.4227264697642174e-07	5.743017845245601e-07	AC087392.3	6.84687858838424	Not significant
ENSG00000262231	0.09032757513377696	0.1240852736897036	1.7514824302349299	0.07084585694248716	0.9435204349269881		AC104770.1	0.025248689373005707	Not significant
ENSG00000262235	0.24805209315876253	-0.7143544162558177	0.9101523487292238	-0.7848734525084907	0.4325277685453983		TMF1P1	0.3639860053346402	Not significant
ENSG00000262246	499.0929549455959	0.693268708877083	0.15001872415162623	4.621214537035962	3.8150000659460854e-06	1.1742779504731305e-05	CORO7	5.418505450201887	Not significant
ENSG00000262248	28.622597003003193	-1.4061417665163538	0.20715311342946002	-6.787934505243024	1.1375026453974614e-11	9.546282612368429e-11	AC027796.2	10.944047584666293	Not significant
ENSG00000262259	0.22696224786889	-0.5022347686745244	1.2155465467352788	-0.41317608940885825	0.679477605062518		MTND4LP24	0.16782485262986668	Not significant
ENSG00000262262	0.0						AC026271.2		Not significant
ENSG00000262265	165.12019978523728	-0.8834529847145972	0.31995682444557116	-2.7611631233228597	0.005759590118511373	0.009879529004313084	AC002558.3	2.2396084220633528	Not significant
ENSG00000262267	0.16153983896855348	-0.00038833431773192047	1.5449501745523047	-0.0002513571791041429	0.9997994459896576		U95743.1	8.710823526021214e-05	Not significant
ENSG00000262271	0.018314105234088034	0.5667731451829817	2.905327593156989	0.19508063273756826	0.8453298241276219		AC090079.1	0.0729738083867493	Not significant
ENSG00000262292	0.1294040755750953	0.5192856455462779	1.359867647561915	0.38186484285974215	0.7025616189950568		AC007952.5	0.153315579442874	Not significant
ENSG00000262294	35.26566354863482	-0.7733788582400545	0.22326787616354996	-3.463905652390104	0.0005323932036233665	0.0010970041838526292	AC129507.2	3.2737674972388886	Not significant
ENSG00000262296	1.85069443601403	-0.7863740185855348	0.39857540208563275	-1.9729617394115673	0.04849992159764006	0.07016755931309515	AC118755.1	1.3142589634542274	Not significant
ENSG00000262298	11.628758611329948	-0.7314978042039725	0.1960725343678286	-3.730751002747257	0.00019090983523582867	0.0004266328875781167	AC004584.1	3.7191716971766806	Not significant
ENSG00000262302	0.0						AC003688.1		Not significant
ENSG00000262304	9.334131326347164	-1.6046768334252135	0.2577126779483016	-6.22661192379181	4.766297654361643e-10	2.9988740638606226e-09	AC027796.3	9.321818839536718	Not significant
ENSG00000262312	63.699084358606065	-1.2047671946062357	0.20738891988774216	-5.8092167858261945	6.276577330221725e-09	3.242515182041509e-08	AC004494.1	8.202277116105204	Not significant
ENSG00000262313	11.435905339218706	-1.2222618545565587	0.2522293408124228	-4.845835344213689	1.260800516215483e-06	4.236015181122207e-06	AC127496.3	5.899353622039252	Not significant
ENSG00000262316	7.780984037698018	-1.9434934118695262	0.23900674568220628	-8.131542088162144	4.238633064144149e-16	7.46325933106009e-15	AC025283.1	15.372774178410543	Not significant
ENSG00000262319	17.46906529508121	-1.183416774925103	0.32066301606028574	-3.690530917674075	0.000223786485519946	0.0004939550412683644	AC007952.6	3.65016614408708	Not significant
ENSG00000262322	4.031294853376569	-1.7485309168251835	0.3646360067080579	-4.795277714373191	1.6244961731064962e-06	5.357332513433567e-06	MTND4P34	5.789281307403448	Not significant
ENSG00000262332	1.7814612114896833	-1.6778589926246938	0.37301368114365163	-4.4981164966400575	6.855812962786087e-06	2.0031080459147515e-05	AC136624.1	5.163941039150484	Not significant
ENSG00000262333	38.55794370512371	-0.13633753521412803	0.10226949547785287	-1.3331202483897344	0.1824923455363832	0.23285295094387531	HNRNPA1P16	0.7387553468843657	Not significant
ENSG00000262339	24.00888111550105	-0.8143720912544403	0.27794590473676045	-2.929966145843103	0.0033899893444620083	0.00606085656037582	AC130371.1	2.4698016668850076	Not significant
ENSG00000262343	0.7098485990692672	2.0337120181484156	0.4822338215688716	4.217273710773862	2.4727376000667934e-05	6.515316511393838e-05	AC100791.1	4.606821967297953	Upregulated
ENSG00000262352	0.1004136991698252	0.6404356141849036	1.5888880719997136	0.4030715728005157	0.6868955724586467		LINC02564	0.16310928295822227	Not significant
ENSG00000262358	3.872754928057937	-0.541911225978477	0.27134197891963513	-1.9971521846200504	0.045808653492689554	0.06657242045863093	AC116914.1	1.339052473761774	Not significant
ENSG00000262362	17.461602495012368	-0.8582957665857404	0.2284564483387256	-3.756933861254687	0.00017200793324686163	0.0003873905519689833	AC004233.1	3.76445152236058	Not significant
ENSG00000262366	0.13933228640144107	-0.0645857877270591	1.219435713424171	-0.05296366755218481	0.9577608561554927		NDUFA3P6	0.01874291661796819	Not significant
ENSG00000262370	162.9139483947115	0.04444177416130754	0.1816708097659636	0.24462804023695062	0.8067444506251119	0.841390545137477	AC108134.3	0.09326401330699013	Not significant
ENSG00000262372	0.0						CR936218.1		Not significant
ENSG00000262380	19.012335581418416	-0.500850431924969	0.2591954654266894	-1.9323271381328584	0.053319140875667755	0.0765164696928691	AC026401.2	1.2731168569318976	Not significant
ENSG00000262381	1.794407478889385	-1.1936205862032796	0.4488818542658936	-2.659097432564611	0.007835030111838675	0.013120479825041517	MTATP6P24	2.1059593300977206	Not significant
ENSG00000262384	0.0						AC034268.1		Not significant
ENSG00000262400	5.274601530799056	-0.8559555397198699	0.3792426932693988	-2.2570126067315774	0.024007287037507558	0.03680332160516125	AL590084.3	1.6196569149621596	Not significant
ENSG00000262402	33.01468761471792	-1.292461563170593	0.2816386478397835	-4.58907743338492	4.452092695386857e-06	1.352169786888779e-05	MCUR1P1	5.351435801957294	Not significant
ENSG00000262406	954.6174591085448	1.6336947185239208	0.27666072894157295	5.9050474014652625	3.525453689287548e-09	1.899996720308971e-08	MMP12	8.452784985885243	Not significant
ENSG00000262408	4.2612261073584845	-1.3880799971774573	0.31148035679926694	-4.4563965812842685	8.334878101337682e-06	2.4001726545304404e-05	AC015912.2	5.0791007474020855	Not significant
ENSG00000262410	35.69091774392818	-1.0220881162454392	0.1557242097634208	-6.563450331828397	5.2576753266733016e-11	3.9134923296926617e-10	AC024361.1	10.279206236066813	Not significant
ENSG00000262412	4.216194640424738	-0.6256294763544262	0.229521746223325	-2.7257960809765183	0.006414661528296137	0.010907686205442978	AL160291.1	2.1928262543742214	Not significant
ENSG00000262413	0.0						AC145207.2		Not significant
ENSG00000262420	39.90359873337868	-0.997162885432075	0.2002979327882138	-4.978398286748326	6.411262047679946e-07	2.28612472784959e-06	AC007613.1	6.193056471823869	Not significant
ENSG00000262429	0.0						AC004771.3		Not significant
ENSG00000262434	24.222653916630705	-1.3704912017904973	0.1967912610822164	-6.9641873031034995	3.3030491529148286e-12	3.019965606994647e-11	AC087392.4	11.481084963492707	Not significant
ENSG00000262445	26.00989570611171	-2.5314214290399546	0.2885362936903892	-8.773320668478085	1.73473119055259e-18	4.505373400313649e-17	AC099684.2	17.76076781280641	Downregulated
ENSG00000262454	298.3530578558364	-0.06631432884865926	0.2116981730183887	-0.3132494149720367	0.7540911784190623	0.795806037553564	MIR193BHG	0.12257613968695845	Not significant
ENSG00000262456	0.0						AC006435.1		Not significant
ENSG00000262461	0.11780336773799688	0.599436615378867	1.573068138721229	0.38106207901849576	0.7031571848757147		SPDYE9	0.1529475812481522	Not significant
ENSG00000262468	140.82036063270826	0.4355685269633173	0.14535644217777446	2.9965546792250626	0.00273049264758636	0.004961170389601213	LINC01569	2.5637589885541736	Not significant
ENSG00000262470	52.75255626835956	-1.794122407525714	0.30993034311177986	-5.788792376739452	7.089426185741563e-09	3.6241369811807046e-08	TVP23CP2	8.149388914951071	Not significant
ENSG00000262471	0.19553594617985603	0.11149677913274168	1.1303778887040705	0.09863673046592226	0.9214267055166978		AC009171.1	0.03553920483516836	Not significant
ENSG00000262480	22.442158182956234	-1.8428354318092748	0.31692642841153207	-5.814710502515539	6.0738909168136126e-09	3.146365988300511e-08	SAMD11P1	8.216533011998148	Not significant
ENSG00000262481	3.1228998598687356	-1.117329180402489	0.2742085176910289	-4.074742789943042	4.606523207918082e-05	0.00011523777048101516	TMEM256-PLSCR3	4.336626736496177	Not significant
ENSG00000262482	15.00939815059537	-0.6558307562173126	0.18084318840304228	-3.6265162210902475	0.0002872707811434961	0.0006219581216723684	AC004034.1	3.5417085446779666	Not significant
ENSG00000262484	14.44141835139858	0.25897473474915017	0.20469672791615148	1.265163040882765	0.20581288825383545	0.2590276050592257	CCER2	0.6865274326724019	Not significant
ENSG00000262488	6.698271570955077	-0.6708183655754337	0.33919397989831507	-1.9776835832302635	0.047964413411392036	0.0694668181963274	AC133065.2	1.3190808624366501	Not significant
ENSG00000262492	1.7634096619625734	-1.672325387979168	0.36110656428578897	-4.631113231870376	3.637048881789866e-06	1.1229340090784146e-05	AC104581.1	5.439250862005792	Not significant
ENSG00000262495	4.7919177613696196	-0.9757486456557665	0.3140801144752268	-3.106687117986035	0.0018919652857946772	0.0035445721583977083	AC012146.1	2.723086836394123	Not significant
ENSG00000262497	6.74364613985864	-0.6295536364120436	0.18559341370638188	-3.3921119496623366	0.0006935609645523193	0.0014008546858892614	FAM187B2P	3.158915358087489	Not significant
ENSG00000262500	5.038718968546029	-0.517250569386722	0.530219599153799	-0.9755402671123911	0.32929233782491313	0.3918366501483944	MAPK8IP1P1	0.48241837459958353	Not significant
ENSG00000262503	46.62377609815321	-0.6616086901071998	0.2067858673189439	-3.1994869798657124	0.0013767240552175642	0.002640289778363952	AC027763.1	2.8611530991808123	Not significant
ENSG00000262514	0.6338778549165316	-1.2446529363011352	0.4953876254328882	-2.512482897031412	0.011988491601890796	0.01940641991372303	AC020978.6	1.921235456616366	Not significant
ENSG00000262516	52.72396607537247	-1.8124891006035966	0.311075469375279	-5.826525325971698	5.659328217523025e-09	2.9461445883123868e-08	AC007151.1	8.247235118058738	Not significant
ENSG00000262518	0.0						AC090079.2		Not significant
ENSG00000262519	2.5713630415124076	1.6981698242951206	0.3476733770189593	4.884382689453142	1.0375339158804127e-06	3.547691979697191e-06	TXNP4	5.983997697759037	Not significant
ENSG00000262521	0.10302903115646249	0.5624506256244585	1.853492874220976	0.3034544310621409	0.7615435698951114		AJ003147.1	0.11830524449639503	Not significant
ENSG00000262526	0.0						AC120057.2		Not significant
ENSG00000262528	0.053229901535465945	0.6837522211241863	2.4673913265800658	0.27711543513930675	0.7816914702454816		AL022341.2	0.10696462700351973	Not significant
ENSG00000262529	34.0859573029802	-1.5753360159042626	0.28520538312775545	-5.523514313187432	3.3228520859166646e-08	1.5093923377116346e-07	AC130650.1	7.478488990559966	Not significant
ENSG00000262533	0.0						AC090617.3		Not significant
ENSG00000262539	29.673537681123385	-0.5931837530498031	0.48490453141906875	-1.2233000820055366	0.2212163762102725	0.2761680723741674	AC005829.2	0.6551827262167875	Not significant
ENSG00000262543	2.185300029935139	-1.066701991288985	0.38932087108807295	-2.7399044605745617	0.006145704615998076	0.010483923996304921	SMIM28	2.211428317285776	Not significant
ENSG00000262558	50.169902993466394	-1.7159433392195893	0.20760635215490308	-8.26537011709188	1.3926199245523986e-16	2.663507465175893e-15	AC129507.3	15.856167395559075	Not significant
ENSG00000262560	0.0						AC018512.1		Not significant
ENSG00000262561	0.02027135305414846	0.8050534127320207	2.905327593156989	0.2770955725021126	0.7817067214022867		AC136932.1	0.1069561538029254	Not significant
ENSG00000262566	0.00918104516055294	0.6469218502257666	2.905327593156989	0.22266743748604542	0.8237943462325624		AL355375.2	0.08418119296763948	Not significant
ENSG00000262576	250.44937970337998	-0.5514953884585476	0.19214061739553034	-2.8702696802689505	0.004101218529647309	0.00722336477046757	PCDHGA4	2.387087089114998	Not significant
ENSG00000262580	174.55765614956314	-0.4189970472128625	0.15379731188025755	-2.7243457124860697	0.006442902574221413	0.010950428100604483	AC087741.1	2.190918435749407	Not significant
ENSG00000262583	84.65428074057495	-2.730976664193243	0.3176167034024025	-8.598340814378547	8.087681815051168e-18	1.8987400217437292e-16	TMEM231P1	17.09217594306069	Downregulated
ENSG00000262585	57.60875824964756	-0.4082492387383533	0.22251500314917988	-1.8347043253737472	0.06654951106535621	0.09367857844325618	LINC01979	1.1768551309090332	Not significant
ENSG00000262587	50.986407670651225	0.15790329373110162	0.11552646961392744	1.366814845626213	0.17168334830767165	0.22045124246154396	AC133552.2	0.7652718253328923	Not significant
ENSG00000262609	1.1712851230519412	-1.4437854228255862	0.45060415983015417	-3.2041102846671254	0.0013548056939523922	0.002602399203276563	BTF3P14	2.8681229867787303	Not significant
ENSG00000262619	36.76717897673416	0.017401125120634034	0.26743003372922913	0.06506795395408932	0.9481198953825808	0.9590758784385507	LINC00621	0.02313674007686229	Not significant
ENSG00000262623	6.174871003395699	-1.0632531165132562	0.2750675322434978	-3.865425729606043	0.00011089559207759392	0.0002584928554862833	AC004584.2	3.955085716018766	Not significant
ENSG00000262624	0.0						AC113189.1		Not significant
ENSG00000262628	0.7097268352508901	-0.5992626681913659	0.47096729473684096	-1.2724082433923816	0.2032281066839395	0.256140149674507	OR1D5	0.6920162288014616	Not significant
ENSG00000262633	0.0						AC005670.2		Not significant
ENSG00000262636	0.0						AC099489.2		Not significant
ENSG00000262648	0.14228391219376277	-0.08351595240381811	1.2790528917318522	-0.06529515154821827	0.9479390026124715		PHBP15	0.02321960747322436	Not significant
ENSG00000262651	0.02532945885550881	0.6057645739147164	2.905327593156989	0.2085012978713633	0.8348375693519762		AL513043.1	0.0783980150508618	Not significant
ENSG00000262652	37.58198406522816	-1.2118806098222903	0.2626779179021326	-4.613561046550581	3.95827932781774e-06	1.2146188605339803e-05	AC124283.3	5.402493561759369	Not significant
ENSG00000262655	6299.715691978193	-0.3051090543122752	0.1722933358258328	-1.7708697370669206	0.07658236586563875	0.10645076064974568	SPON1	1.1158712210841706	Not significant
ENSG00000262660	0.0						AC139530.2		Not significant
ENSG00000262662	3.873155721587352	-1.6608270726500838	0.2764004991811921	-6.008770163476956	1.8693590762954785e-09	1.0581746883152988e-08	AC127496.4	8.728307269046317	Not significant
ENSG00000262663	41.78754231366041	-0.7501243151392933	0.20038848111649213	-3.743350470844791	0.00018158267893110175	0.00040767132118531925	AC087222.1	3.7409255809438577	Not significant
ENSG00000262664	0.0						OVCA2		Not significant
ENSG00000262668	0.5653879494774241	0.5436006637600568	0.6746149805147853	0.8057939409309379	0.42036167228585436	0.48445603370908497	AJ003147.2	0.3763768889177875	Not significant
ENSG00000262678	11.867700241780588	-0.9004920706083771	0.16865354382924605	-5.339301209822688	9.330551459802403e-08	3.8947242701501876e-07	AC004771.4	7.030092687564152	Not significant
ENSG00000262681	3.044197589854228	-1.3492232541275755	0.34061033352123554	-3.9611929567118005	7.457623548187838e-05	0.00017945985759181652	AC005722.3	4.127399543081317	Not significant
ENSG00000262686	23.82267702612276	-0.49712479277464217	0.19936904258038268	-2.4934903952011944	0.012649400654630261	0.020368748870565386	GLIS2-AS1	1.8979300514488933	Not significant
ENSG00000262691	28.269200686158594	0.39902061252428844	0.16242302205681705	2.456675214334501	0.014022940081104896	0.022408745393717986	AC040160.1	1.853160921666359	Not significant
ENSG00000262692	28.379616385963693	-0.46022703728365627	0.14545678850445082	-3.1640120891956434	0.0015561033165225635	0.00295537517092445	AC116914.2	2.8079615716740585	Not significant
ENSG00000262693	3.0474142596406386	-0.2915344922781212	0.2387660677783039	-1.2210047055296536	0.22208423817027026	0.2771113780565756	AC012146.2	0.6534822632371319	Not significant
ENSG00000262700	15.391640562106918	-1.6952613877510012	0.22011398377756555	-7.701743245282109	1.3422237515794873e-14	1.84951914772488e-13	AC133552.3	13.872175080309892	Not significant
ENSG00000262703	15.491112353822007	-0.17554129975907679	0.21752211371955	-0.8070043857030609	0.41966395640526993	0.4837309750809186	AC009121.2	0.3770983293505685	Not significant
ENSG00000262708	25.096866500849824	-1.2353897811906396	0.2790238294275108	-4.427542205715403	9.531292650709317e-06	2.70883594721863e-05	AC027455.1	5.0208481955841355	Not significant
ENSG00000262712	19.49947644723805	-0.14654911048644095	0.1354316439616302	-1.0820891351504267	0.2792129230724637	0.33910509785333265	AC012676.1	0.5540644847266136	Not significant
ENSG00000262714	42.507475107731196	0.8622284960764475	0.24306145420181416	3.547368293783589	0.00038910024411397553	0.000823360931441591	AC007342.5	3.4099384967282047	Not significant
ENSG00000262721	0.0						AC135048.2		Not significant
ENSG00000262728	32.64906774282457	-1.4800937959734535	0.2040837881930074	-7.252382999543745	4.0950194724869725e-13	4.3704993816607605e-12	AC123768.2	12.3877440287574	Not significant
ENSG00000262730	0.0						AC104581.2		Not significant
ENSG00000262732	22.919216251244098	-1.1287517025034932	0.24120507208334702	-4.679635020748899	2.8738604934145247e-06	9.055925471078753e-06	AC010401.1	5.541534317764348	Not significant
ENSG00000262759	12.00032021636798	-1.4690069878796583	0.3089031045542536	-4.755559158265604	1.978978964822316e-06	6.427934789406964e-06	MRPS21P9	5.703558822019044	Not significant
ENSG00000262766	51.22627175963084	-0.5457612894661815	0.12899515356167726	-4.230866620932648	2.3279268473964965e-05	6.167001358032936e-05	AC135050.5	4.6330306710458595	Not significant
ENSG00000262768	0.9900582567892772	1.2290449420799932	0.4947958113150992	2.4839437076343893	0.012993634638146956	0.02088966881649598	AC100791.2	1.8862693491196345	Not significant
ENSG00000262769	3.9941749754401394	-0.5686707288477792	0.26338915713076194	-2.1590514015178592	0.03084617937088453	0.04632932489350545	AC025627.1	1.5107986203146189	Not significant
ENSG00000262772	49.69277922092084	0.5434782619581511	0.1815170083630567	2.9940900131580324	0.00275264722862159	0.004997929500276005	LINC01977	2.5602494429763976	Not significant
ENSG00000262777	59.263698994703944	-1.3189694093494788	0.21018896370066878	-6.275160151737701	3.4927458939346185e-10	2.2468254107536155e-09	AC032044.1	9.45683300923103	Not significant
ENSG00000262786	0.5965569401926034	-1.2537928890397625	0.4905898598331215	-2.5556844763694286	0.010597916826040112	0.017329856242680502	AC005224.1	1.9747794932132312	Not significant
ENSG00000262791	0.0						AC130343.1		Not significant
ENSG00000262801	5.058051884875002	-1.2636973208481403	0.3846669993821016	-3.2851721693777813	0.0010192007160082016	0.002000714792682475	U91319.1	2.9917402799083503	Not significant
ENSG00000262803	79.63307461533111	-1.2101516160062775	0.36898481526197136	-3.27967863703848	0.0010392539295077225	0.0020370829366228075	AL354943.1	2.983278324714176	Not significant
ENSG00000262810	16.780455389837442	-1.1953305914183636	0.23591491127401776	-5.066786940101357	4.045866925768836e-07	1.4989684966160812e-06	AC090617.4	6.392988405884226	Not significant
ENSG00000262814	133.78106165281125	1.33342152487549	0.20817772343193164	6.405207545232292	1.501649669567813e-10	1.0315771182120783e-09	MRPL12	9.82343137513467	Not significant
ENSG00000262815	20.383512835373317	-1.3587998431115	0.2853687409316183	-4.761558111359869	1.9210396313348027e-06	6.254653698118035e-06	AC087501.2	5.716463675485795	Not significant
ENSG00000262818	0.0						AC055872.1		Not significant
ENSG00000262823	38.79398447077632	-0.12003309832958975	0.1577010178642401	-0.7611434596631615	0.44657138484667125	0.5105504784682148	AC127521.1	0.3501091088537862	Not significant
ENSG00000262831	0.0						AC145207.3		Not significant
ENSG00000262833	74.5631942606954	-1.1696024430651366	0.33670834993456156	-3.4736365857646416	0.0005134559564166243	0.0010613945520097795	AC016245.1	3.2894968036841954	Not significant
ENSG00000262837	24.109053557062264	-1.4481307354050403	0.23703443589568224	-6.109368581543806	1.0002608161699484e-09	5.952136557302964e-09	AC027801.5	8.99988674374549	Not significant
ENSG00000262848	0.10993476702259028	0.24108012531115905	1.3838659939171993	0.17420770968491878	0.8617022267329904		AC136624.2	0.06464278478843999	Not significant
ENSG00000262855	2.298818963341693	-1.7311202170546873	0.639608003588205	-2.7065330754823136	0.006798980921590378	0.011512819770921567	AC012146.3	2.1675561774844634	Not significant
ENSG00000262869	0.8104210833654116	-1.7253866631609998	0.5548301529588465	-3.109756479455393	0.001872416454571688	0.0035103453652976413	AC099684.3	2.7275975509999006	Not significant
ENSG00000262870	29.421764805136686	-0.9235357785588781	0.289270818857849	-3.1926337478676485	0.0014098163807980174	0.002698304169358029	CYCSP40	2.850837447627657	Not significant
ENSG00000262873	36.38979239756703	-0.7211117724247599	0.18022393504463305	-4.001198687877801	6.302241035356295e-05	0.00015366400533241688	AC127496.5	4.200504990828259	Not significant
ENSG00000262874	4.38485057025455	0.40593162989666365	0.30740638531743003	1.3205048733047484	0.18666651003805096	0.2375773080428607	C19orf84	0.7289335921222408	Not significant
ENSG00000262877	189.36234294340846	-0.7247419726539783	0.18284494884439167	-3.963696986077327	7.379791439197494e-05	0.00017772550750502837	AC110285.2	4.1319559116302855	Not significant
ENSG00000262879	1206.9532177719866	-0.8124507196067579	0.11489993778985227	-7.070941335866518	1.5388618988039964e-12	1.494427412819648e-11	AC005670.3	11.81280035305904	Not significant
ENSG00000262880	0.11165122630039316	0.20207573557469843	1.5907704333172268	0.127030105251146	0.8989165710146194		AC113189.2	0.0462806135274176	Not significant
ENSG00000262881	1.5631180587031601	-2.0143735933119427	0.4263401368373123	-4.724804022100809	2.3033738054162362e-06	7.389354874659546e-06	CR936218.2	5.637635576384022	Downregulated
ENSG00000262884	80.38961635302557	-2.2329183873119334	0.2554680883350647	-8.74049828244419	2.320845070423653e-18	5.927820114689943e-17	AC015921.1	17.634353850197193	Downregulated
ENSG00000262885	0.0						AC135776.3		Not significant
ENSG00000262898	7.782441635721119	-0.6055737495762743	0.22327056062940484	-2.712286599134019	0.006682079115863045	0.011332747418789814	AC139099.2	2.1750883866177704	Not significant
ENSG00000262899	0.0						AC004232.1		Not significant
ENSG00000262902	75.56734657320783	0.3641052185184242	0.21625890404661555	1.6836542297464883	0.09224851172016592	0.12607594520825002	MTCO1P40	1.0350406317481253	Not significant
ENSG00000262903	91.49893221450344	-0.4612395396417817	0.15523059522345448	-2.9713185018573647	0.002965240843896146	0.0053563541250124585	AC027796.4	2.527940026438954	Not significant
ENSG00000262904	4.470953427221519	-0.01956726909996729	0.21866786695219317	-0.08948397115999322	0.9286972916380777	0.9431001415680441	TMPOP2	0.03212582098405793	Not significant
ENSG00000262905	23.960614994541512	-1.0996221287859866	0.2345776078502633	-4.6876687799114345	2.7633477870478884e-06	8.737265609915699e-06	AC015853.1	5.558564452582396	Not significant
ENSG00000262919	695.4396936803093	0.7905074820215996	0.10281897630133223	7.6883422735590585	1.4905362008637792e-14	2.0340175043959785e-13	CCNQ	13.82665747173168	Not significant
ENSG00000262920	51.99050441820983	-1.8415817690147984	0.3200733949745962	-5.753623381165318	8.735064266844946e-09	4.401138820110916e-08	AC129507.4	8.058733895416774	Not significant
ENSG00000262921	1.0209730193780961	1.020707208106101	0.525840417381192	1.9410969076691766	0.05224652408664952	0.07511737331899294	AC118754.2	1.281942597469573	Not significant
ENSG00000262943	417.82653653066154	-0.14892267272171217	0.19117191888047827	-0.7789986813639688	0.4359804915185902	0.5000517778017897	ALOX12P2	0.36053294333549263	Not significant
ENSG00000262950	2.895396638872097	-1.231173743845957	0.265173817372866	-4.642893314443559	3.4356377491047744e-06	1.0660819995525167e-05	AC007861.1	5.463992634089516	Not significant
ENSG00000262953	1.0124151389806157	-0.7324187629374167	0.35115165058182385	-2.0857619826757774	0.03700018872468587	0.05474134181520455	EIF4A1P9	1.4317960607470417	Not significant
ENSG00000262959	7.958008465497337	-0.7819640531328746	0.23715315355574776	-3.297295614283526	0.0009762069535317058	0.0019229687882926661	RPL23AP86	3.0104581031846256	Not significant
ENSG00000262961	0.14985425827835744	0.9594659747097463	1.6780659824783661	0.5717689201307171	0.5674785357192943		AC006236.1	0.24605056055767718	Not significant
ENSG00000262962	2.5785115547044826	-0.619949724937446	0.26758730355023425	-2.3168129306294336	0.020513924350724307	0.03186751850242151	KARS1P3	1.6879512503661969	Not significant
ENSG00000262966	38.626829032091344	-2.0347666836682987	0.277050955190063	-7.344377074146538	2.0671957913426398e-13	2.326455222479344e-12	AC005695.1	12.684618387875474	Downregulated
ENSG00000262967	0.0						AC005921.2		Not significant
ENSG00000262974	4.679414813349863	-1.6224151456393945	0.30798246078772723	-5.267881623809813	1.3800704954591077e-07	5.584529178084343e-07	AC136618.2	6.860098728811131	Not significant
ENSG00000262979	33.11027430037436	0.1445821895398411	0.24119095078157488	0.5994511364183653	0.5488720854170461	0.6098414033938788	AC124319.1	0.2605288560422443	Not significant
ENSG00000262980	1.4382127119850343	-0.16148692848389015	0.434350917721669	-0.37178908089097346	0.7100498940630522	0.7572924775270243	OR52L2P	0.14871113303454084	Not significant
ENSG00000262983	0.11943924555072588	-0.00036896673239031444	1.474813626615291	-0.0002501785484835098	0.9998003864008033		AF001550.1	8.6699738155293e-05	Not significant
ENSG00000262990	0.0						AC004706.2		Not significant
ENSG00000262995	1.328241907636094	-2.633320817855655	0.38727873141564356	-6.7995492761245035	1.0494696518584948e-11	8.869294017726395e-11	AC137056.1	10.979030115653241	Downregulated
ENSG00000262999	8.800647190767254	-0.6175061130339592	0.30962250392121626	-1.9943838229248485	0.0461101250323599	0.06697505495859707	AC099489.3	1.3362037001447142	Not significant
ENSG00000263001	1906.813454557316	-0.2910438299009739	0.10894220527736499	-2.6715434037706625	0.007550330728311396	0.012684596730576774	GTF2I	2.1220340244854072	Not significant
ENSG00000263002	904.5499765807474	-0.5262483664962043	0.08890762755777087	-5.9190463287782125	3.2381374927872892e-09	1.756849717515319e-08	ZNF234	8.489704714850372	Not significant
ENSG00000263004	110.6241716368013	0.010843750755135773	0.14356297107385105	0.07553306172214545	0.9397905932110794	0.9521915321064952	AC007114.1	0.026968906341122353	Not significant
ENSG00000263006	53.061928261320325	0.11733218847067571	0.1527421612553355	0.7681715873755004	0.44238525111625315	0.5063273898998922	ROCK1P1	0.3541993606039004	Not significant
ENSG00000263011	8.221027129096528	0.025787092422271847	0.15940751937204178	0.16176835649821047	0.8714882726367182	0.8952055679815155	AC108134.4	0.0597384526887313	Not significant
ENSG00000263015	1.8290270374724833	-0.329888785866765	0.383261585508949	-0.8607405446822748	0.38938095724848787	0.45352607094464	AC015853.2	0.40962529155282745	Not significant
ENSG00000263017	25.7595471889117	-1.7553509448059157	0.3745174482614737	-4.686967063762533	2.7728357001392995e-06	8.76443304656066e-06	AC036164.1	5.557075863071557	Not significant
ENSG00000263020	0.0						AL662899.2		Not significant
ENSG00000263029	7.781563748720811	-2.2393742408407467	0.35509812417735925	-6.306353338330384	2.856864311934441e-10	1.8657288995876616e-09	AC136624.3	9.54411038614072	Downregulated
ENSG00000263033	13.145919101956373	-0.5700350925790352	0.17019555440889617	-3.349294842387724	0.000810175305656245	0.0016180565183795206	AC007220.1	3.0914209983539487	Not significant
ENSG00000263041	0.5580726278161051	0.8764789551256384	0.5370740331843111	1.6319518371219626	0.10268963264594544	0.13897243964134692	AL513324.1	0.9884733997516159	Not significant
ENSG00000263045	4.7735705761344835	-0.7283681322087202	0.31637596459204875	-2.3022233473010982	0.021322579977689934	0.03302190773709245	AC090286.4	1.671160247943569	Not significant
ENSG00000263050	53.40095058846288	-1.9126538293269655	0.22447058415371668	-8.520732623109257	1.585471759164303e-17	3.561324462850772e-16	AC090617.5	16.799841489334362	Not significant
ENSG00000263051	2.645490181398265	-1.3587345579877566	0.3081088503543831	-4.409917327674801	1.0341009014433656e-05	2.9208026147632635e-05	AC087501.3	4.985437083290329	Not significant
ENSG00000263063	5.424707182757508	-0.09043686538230417	0.21818771100976503	-0.4144911047637172	0.678514480178313	0.7290925830927736	AC024361.2	0.16844087962630067	Not significant
ENSG00000263065	4.453056800240579	-1.4906258831662922	0.32260817754881715	-4.62054587237092	3.827317061472809e-06	1.1777020751575914e-05	AF001548.1	5.417105558589627	Not significant
ENSG00000263069	598.8902332705636	-0.44008330343690827	0.20462031231021965	-2.1507312664527123	0.03149741699750426	0.047242776437730664	RNF213-AS1	1.5017250598525054	Not significant
ENSG00000263070	0.0						AC019322.1		Not significant
ENSG00000263072	606.5386569537228	-0.3004881042063022	0.10154709138328982	-2.959101044776446	0.003085379161720427	0.005559132179127835	ZNF213-AS1	2.5106914579761157	Not significant
ENSG00000263080	4.93353570650458	0.6935708166393068	0.24308457249696708	2.8532078754111816	0.004328029976821713	0.00759466505600091	AC009121.3	2.3637097398785736	Not significant
ENSG00000263081	0.5671528342984904	-0.7730765629857845	0.6466813029662372	-1.1954521639017395	0.23191041538731985	0.28806906253309067	AC211486.2	0.6346797462146913	Not significant
ENSG00000263089	125.133197445834	-1.3486452646062541	0.2430630194512837	-5.548541557867706	2.880624181095919e-08	1.322750902800109e-07	AC007114.2	7.540513397992658	Not significant
ENSG00000263096	31.80858409673818	-2.473699193654706	0.22498654712465835	-10.994876028228047	4.04468944159004e-28	4.7433350857525765e-26	AC007638.2	27.39311481867014	Downregulated
ENSG00000263098	8.706943715867402	-1.180303939969854	0.29068345699500714	-4.060444141443272	4.897945460776488e-05	0.00012184891831575973	AC068014.1	4.30998605510671	Not significant
ENSG00000263105	7.983375218899176	-0.22969761566186933	0.17875384540158826	-1.284993982343881	0.19879438688921286	0.2512704864057299	AC009171.2	0.7015958824007609	Not significant
ENSG00000263107	0.2115591302407024	0.4338999763241185	1.0223290606211184	0.4244230092221985	0.6712573431880473		AC025627.2	0.17311095032239926	Not significant
ENSG00000263110	0.5816162414968545	-1.0232595240911737	0.5402247446604702	-1.894136716625762	0.05820686529622518	0.08290653877059774	AC007861.2	1.2350257888135479	Not significant
ENSG00000263120	11.360530563214843	-0.2399217162864611	0.2361241570712043	-1.0160828915700975	0.3095899153250666	0.3712402132326813	AC004584.3	0.5092131945976971	Not significant
ENSG00000263125	0.1513370744317597	-0.16537892114886052	1.3658898190827742	-0.12107779034469719	0.9036294204776745		ARL2BPP8	0.044009637708395825	Not significant
ENSG00000263126	17.534651522070043	0.3306940410829566	0.15153407348960585	2.1823081335277363	0.02908679913591166	0.04390990511965236	AC040162.3	1.5363040681684101	Not significant
ENSG00000263142	26.672478800094307	-1.9258250600258096	0.2754508420359678	-6.9915381118143	2.7188874287518357e-12	2.525148798576667e-11	LRRC37A17P	11.565608773318706	Not significant
ENSG00000263146	0.21725446969386714	0.7637744842614368	0.9731216578627871	0.7848705021516755	0.43252949854772665		LINC01896	0.3639842682693766	Not significant
ENSG00000263154	3.7587147920103217	0.9372549487553087	0.3123366385910876	3.0007845156532102	0.002692850531592939	0.004898003847841386	AC110285.3	2.5697877517150767	Not significant
ENSG00000263155	250.17690265998309	-0.32251513648594	0.20405655561235575	-1.580518378927354	0.11398820133205984	0.15272668121703326	MYZAP	0.9431400992035541	Not significant
ENSG00000263159	6.766459366844799	-2.3042800241535675	0.3160884470366946	-7.28998495755229	3.0998963349591443e-13	3.382601640370181e-12	AC005736.1	12.508652829361852	Downregulated
ENSG00000263164	4.29061621094067	1.5580340884392945	0.35368741117253616	4.405116040953046	1.0572726568738726e-05	2.9806238574302995e-05	AC087500.2	4.975812999347419	Not significant
ENSG00000263165	0.0						AC087292.1		Not significant
ENSG00000263167	18.884038900419075	-1.9133006419662515	0.28697135324942175	-6.667218244266013	2.6069728832620483e-11	2.0597129971581669e-10	AC115099.1	10.583863486173792	Not significant
ENSG00000263171	0.0						AC026954.3		Not significant
ENSG00000263176	0.9446046414353465	0.2517511872718713	0.3589576624893351	0.7013394992768849	0.4830911689226319	0.5463311082311698	AC015909.4	0.31597090149759377	Not significant
ENSG00000263177	21.70631418635939	-1.1981581219307356	0.2437388955688566	-4.915744445031565	8.844571264116361e-07	3.0686870868021994e-06	MTND1P8	6.053323214437842	Not significant
ENSG00000263179	4.367328275842875	0.055706680798018424	0.23381663146118883	0.23824943696216563	0.8116876356711313	0.8454744182019684	HNRNPCP4	0.0906110695320916	Not significant
ENSG00000263189	0.2362116945179226	0.6152671439118355	0.8247845375752311	0.7459731795174629	0.4556836169054183		AC023934.1	0.3413365852325071	Not significant
ENSG00000263196	0.43896887507715193	-1.4845498914750972	0.6973262361814528	-2.1289173050543293	0.033261102775542666	0.049664816761956526	MTND3P13	1.478063355796193	Not significant
ENSG00000263199	0.13930880433164822	0.23792544865074694	1.0734587793106163	0.2216437680108635	0.8245912078427344		AC005951.1	0.08376130015040258	Not significant
ENSG00000263201	0.9335073635458789	-0.7685503091163031	0.4403385551576824	-1.745362290252077	0.0809218254148846	0.11193120312611875	DPEP2NB	1.0919343290812877	Not significant
ENSG00000263206	0.02027526304043284	0.6859132789575013	2.905327593156989	0.23608810261984045	0.813364305754145		KYNUP3	0.08971489039485854	Not significant
ENSG00000263207	0.20551073365517744	-0.34506801550448596	1.2371946197231058	-0.27891166838545983	0.7803126136702108		AC109462.2	0.10773137270372304	Not significant
ENSG00000263212	0.0						AC004224.2		Not significant
ENSG00000263218	0.0						AC127496.6		Not significant
ENSG00000263219	86.56399089339737	-1.1926948179594357	0.27040477042081185	-4.410775801415518	1.0300092155552749e-05	2.909911592492277e-05	RYKP1	4.987158889618226	Not significant
ENSG00000263220	31.57991326657541	-1.4572340623528635	0.20361743245357122	-7.156725457114982	8.2626939205365e-13	8.390492065913781e-12	AC015727.1	12.082878334752216	Not significant
ENSG00000263232	8.19877186008322	-0.936845147514558	0.18874325586561208	-4.963595351886932	6.920004319812603e-07	2.4514203435300844e-06	ATP5F1AP3	6.159893634434833	Not significant
ENSG00000263234	0.25991199512774316	-0.5265034074030868	0.7599289792065734	-0.6928323854063289	0.48841474584421773	0.5513538693941082	AC010401.2	0.3112112326425915	Not significant
ENSG00000263235	35.755338756568264	-0.7964540450382552	0.15536176431461746	-5.126448251613474	2.952591615672151e-07	1.1231632117186644e-06	AC006111.2	6.529796617825007	Not significant
ENSG00000263237	2.059792615385358	-2.425263249986465	0.46453806145425025	-5.2208063261686375	1.7814577065058232e-07	7.069131159428187e-07	AC106796.1	6.749224483753142	Downregulated
ENSG00000263241	3.350671300896085	-1.6944320588023112	0.34942999995791385	-4.84913161149985	1.2400312967031606e-06	4.1724817815599025e-06	MTCYBP33	5.906567353697474	Not significant
ENSG00000263244	0.0						AC087190.3		Not significant
ENSG00000263252	0.00738243440347612	0.6469218502257666	2.905327593156989	0.22266743748604542	0.8237943462325624		AC005341.1	0.08418119296763948	Not significant
ENSG00000263253	0.04412393259719563	0.525616263306225	2.8681356012926393	0.18326060422991686	0.8545935441350618		AC092132.1	0.06824039230177187	Not significant
ENSG00000263257	10.110575020861486	-0.9541883592032344	0.2594260516921107	-3.678074553343911	0.0002350012770173565	0.0005164923009660312	AC040173.1	3.628929777727905	Not significant
ENSG00000263264	146.00356166603794	-1.1029695470587946	0.23019379502681978	-4.791482528581138	1.6555343905685716e-06	5.450953246492265e-06	AC119396.1	5.781061793178884	Not significant
ENSG00000263266	109.4389811726915	0.35153037130937526	0.16993940409330496	2.068563045662841	0.03858710871484907	0.056890954584893134	RPS7P1	1.4135577613671462	Not significant
ENSG00000263271	0.0						AC110285.4		Not significant
ENSG00000263272	243.1688356925041	-0.557593041624102	0.10631839211040306	-5.244558637089683	1.566568796579831e-07	6.274917623295425e-07	AC004148.1	6.805050528124164	Not significant
ENSG00000263276	44.73048713538499	-1.2884624753177998	0.17503069869263435	-7.361351379739541	1.8205763519743627e-13	2.0691872847531824e-12	AC020978.7	12.73979110275266	Not significant
ENSG00000263278	7.584472595682188	-3.0393424117624495	0.4033884773086348	-7.534529573181217	4.9009843051091846e-14	6.128961426338669e-13	AC233701.1	13.309716688267903	Downregulated
ENSG00000263279	2.6548322569993372	-1.7957881200455583	0.3844567877011243	-4.670975197976214	2.9977313699720727e-06	9.407830739782684e-06	AC007595.1	5.523207287353605	Not significant
ENSG00000263280	10.209314832394035	0.8124593565416616	0.20574354225354122	3.9488935965749743	7.85132385674572e-05	0.00018817260264817947	AC003965.1	4.10505710819685	Not significant
ENSG00000263293	22.037384965548746	-0.12581170038179465	0.16114116306635767	-0.7807545756014284	0.4349468551049312	0.49895896952090396	THCAT158	0.36156380498716517	Not significant
ENSG00000263300	16.03384570992132	-1.5427507806751335	0.22845339410776408	-6.753021931236444	1.4479704322983561e-11	1.195671453143242e-10	AC015853.3	10.839240306385262	Not significant
ENSG00000263301	15.8507733339057	0.5091541199446625	0.1931305040078727	2.63632160315756	0.008381025671044828	0.013962814220712848	AC113189.3	2.076702829100368	Not significant
ENSG00000263305	0.04223996553368127	0.4454671638291464	2.905327593156989	0.15332768837440897	0.8781398666679036		AP005530.1	0.05643630586572316	Not significant
ENSG00000263307	54.60416925930464	-0.9967627891231137	0.20005365020821236	-4.982477390868401	6.277532741353344e-07	2.242326338490069e-06	AC007216.4	6.20221101348529	Not significant
ENSG00000263311	1.1492306596193187	-0.16976620774514067	0.3686744880966881	-0.46047723188434453	0.6451737103304049	0.6991246307544172	AC009127.2	0.19032333764242745	Not significant
ENSG00000263312	6.273895230673143	-2.574215148452851	0.3979849915446929	-6.468121168242024	9.922891910592225e-11	7.041003440784124e-10	LINC01975	10.003361739359939	Downregulated
ENSG00000263316	24.368325910649006	-0.7018485187514486	0.16806889607776335	-4.17595721237267	2.9673559702734337e-05	7.691321869190463e-05	AC027763.2	4.527630351676998	Not significant
ENSG00000263317	2.898345321393933	-1.8318148586672864	0.38506876840802107	-4.757110960311081	1.963832356369701e-06	6.38345717945124e-06	LINC01982	5.706895588754298	Not significant
ENSG00000263321	6.7862734528505255	-0.604543824865026	0.18341000987126174	-3.2961332115371698	0.000980255227937587	0.0019304810974764479	AC024361.3	3.008660832824347	Not significant
ENSG00000263325	24.14666557027044	1.434501145604521	0.22402552713376694	6.40329324946961	1.5206072508294757e-10	1.0435838363629813e-09	AC003965.2	9.81798294296427	Not significant
ENSG00000263326	37.71409371652238	-1.460263247802439	0.18774720258610214	-7.777816274693906	7.378712340910179e-15	1.0627239956109025e-13	AC133552.4	14.132019420294773	Not significant
ENSG00000263327	308.71788515387226	-0.9301001767283337	0.1281476085526756	-7.258037720977152	3.9274604241724987e-13	4.208042015239683e-12	TAPT1-AS1	12.405888182519714	Not significant
ENSG00000263331	2.2816773446373517	-0.3650953170212751	0.3355538658538084	-1.0880378805718696	0.27657838504596266	0.336285968243345	AC008551.1	0.5581817635689658	Not significant
ENSG00000263335	0.0						AF001548.2		Not significant
ENSG00000263338	11.933362399555914	-1.4804016442076067	0.2339604963184475	-6.32757096818861	2.4905043988977434e-10	1.646728045833392e-09	AC027796.5	9.603712686850558	Not significant
ENSG00000263342	1.043860930085372	-2.590567780833915	0.56020799146998	-4.624296368990188	3.758721289713971e-06	1.1578212348125666e-05	AC003688.2	5.424959876155521	Downregulated
ENSG00000263343	1.2639712447524103	0.7462355558838042	0.4756569373331755	1.568852459227565	0.11668232154144614	0.15594281790764655	AC009088.4	0.9329949386297575	Not significant
ENSG00000263345	86.30760756068699	-0.812501797942397	0.14863015567172064	-5.466601271258636	4.5874637997003385e-08	2.0305922782751042e-07	AC006435.2	7.338427349803052	Not significant
ENSG00000263353	1.462663830230865	-0.22259930883979365	0.3774742184187987	-0.5897073176871248	0.5553868883962223	0.6161390498382032	PPIAL4A	0.25540437731241705	Not significant
ENSG00000263354	0.0						MIR5011		Not significant
ENSG00000263355	0.2756236747832741	-0.18276458326890332	0.8697062984901504	-0.21014517612001998	0.8335543671593896	0.8637430737987195	AKR1B10P2	0.07906606879662652	Not significant
ENSG00000263360	0.17093430677298768	0.5568725751181827	1.0270746559702222	0.542192889174288	0.5876856333640572		RN7SL134P	0.230854925972647	Not significant
ENSG00000263361	14.39997439234341	-1.4014657186167563	0.2363982305759781	-5.928410357396169	3.0588131931585437e-09	1.6663326158294562e-08	MIR378H	8.514447045296368	Not significant
ENSG00000263363	0.6648951729019176	0.5141383529593209	0.5989866652591965	0.8583469095039709	0.39070093394346034	0.45487034005368276	MIR5702	0.4081555506231642	Not significant
ENSG00000263366	4.136748625839599	-0.9615042118934999	0.35598800979693035	-2.700945496568775	0.006914266824433443	0.011691594686482907	ABHD17AP5	2.1602538648654783	Not significant
ENSG00000263368	58.49851136512813	-2.5318866529536574	0.2802712824558218	-9.03369988808165	1.659634349999584e-19	5.0894078961602145e-18	AC069366.1	18.779987585013895	Downregulated
ENSG00000263369	0.5619710330201816	-0.25605339730238535	0.6500005510236146	-0.3939279695981102	0.693634219805525	0.7425113546732227	AC090616.1	0.15886948948496502	Not significant
ENSG00000263370	23.954698139236665	-1.2447584364443758	0.2714184766498381	-4.586122698088315	4.515532936919807e-06	1.3694999211352338e-05	AC104564.1	5.3452909855709345	Not significant
ENSG00000263372	0.04398546720406152	0.4454704989890739	2.549022331218156	0.17476131673439965	0.8612671852671092		MIR548AO	0.0648620993168704	Not significant
ENSG00000263375	0.07852534638848409	0.6425994614624009	1.917785262146476	0.3350737301751778	0.7375694688263209		AC233702.2	0.13219706889949942	Not significant
ENSG00000263381	0.8423729951663261	-1.9847410664386391	0.8392034777523283	-2.3650296013482324	0.018028629867931613	0.028293372976462797	MIR5584	1.744037277348981	Not significant
ENSG00000263382	2.1317157676184957	-2.2015853653268715	0.4803730552289437	-4.5830742198427545	4.581893169629098e-06	1.3878357642388212e-05	AC018371.1	5.33895504093917	Downregulated
ENSG00000263388	8.052416854510307	-1.4658732188302805	0.23101839360286638	-6.345266262002492	2.2204107930142037e-10	1.4810337972534082e-09	AC002347.2	9.653566670308328	Not significant
ENSG00000263389	3.804126899111489	-1.8590897793945238	0.32042711968874094	-5.80191146492351	6.556317938063746e-09	3.3750237643424386e-08	MIR3973	8.183339994180448	Not significant
ENSG00000263390	0.0						MIR3119-2		Not significant
ENSG00000263393	44.894144191535496	-1.0023905670043052	0.2265337456511653	-4.4249061618742935	9.648421379223005e-06	2.7383413447631534e-05	AC011825.2	5.015543737679555	Not significant
ENSG00000263394	0.08956128785130126	0.720582872154328	1.894315914731666	0.38039213340843425	0.7036543531738129		AC007952.7	0.15264062121606511	Not significant
ENSG00000263396	1.330880859529135	-2.0606033124496115	0.485329631097349	-4.24578097115255	2.1783334577334392e-05	5.799022941616271e-05	AP005119.1	4.661875638001441	Downregulated
ENSG00000263399	4.662375495949473	-1.6822251876368866	0.3040635692264197	-5.53247859293602	3.157369870334707e-08	1.4387232601584232e-07	MIR3170	7.500674539667379	Not significant
ENSG00000263400	64.95056357772481	-1.3768440571669653	0.16171460962729037	-8.514036303462184	1.679813895180938e-17	3.751052538800238e-16	TMEM220-AS1	16.774738830639034	Not significant
ENSG00000263403	1.5726566947917469	-1.4733437085741437	0.42588727150257716	-3.459468754198793	0.0005412420696249427	0.001113703570122642	MIR4673	3.266608453951943	Not significant
ENSG00000263405	0.43128683408497465	1.491961541034625	0.8914744299851532	1.6735887097283006	0.09421145893586863	0.12848129024063493	PA2G4P3	1.0258962707744792	Not significant
ENSG00000263407	1.3362095615355087	-0.4032829576409807	0.3850217014760248	-1.0474291607328867	0.2949016882591414	0.35583083612909555	MIR4660	0.5303227411832633	Not significant
ENSG00000263409	0.08429372803223625	0.8398850838885408	1.746237201207002	0.48096849804139485	0.6305388880732408		MIR4747	0.20028812343696709	Not significant
ENSG00000263410	1.807356695229137	-1.3486545025834824	0.3689584150909432	-3.6553021896818847	0.0002568792137846306	0.0005608313674261423	RN7SL460P	3.590271036659551	Not significant
ENSG00000263412	53.12640184358048	-0.20237316132063782	0.15327992639119786	-1.320284828452652	0.18673993902435804	0.23765238483079273	NFE2L1-DT	0.7287627873380383	Not significant
ENSG00000263413	2.790881497995383	-1.132274138004499	0.48432178830862743	-2.337855048724285	0.019394768802962495	0.030275658446309105	MIR4538	1.712315393078417	Not significant
ENSG00000263414	0.0						MIR3187		Not significant
ENSG00000263417	3.1644882790464046	-0.18600807998233215	0.33811176574773943	-0.5501378503376609	0.5822248273087508	0.6410133835939623	GTSCR1	0.23490927925911761	Not significant
ENSG00000263424	0.0						AC110597.3		Not significant
ENSG00000263426	140.45113976612495	-1.1571205961264146	0.4473926986579356	-2.5863645061653497	0.009699429668612727	0.015974922160281135	RN7SL471P	2.013253801718952	Not significant
ENSG00000263427	20.63901108098325	-1.8769197444078298	0.3357870061311272	-5.589613981890888	2.2757494540760367e-08	1.0662203648381295e-07	AC129492.2	7.642875552778598	Not significant
ENSG00000263429	12.772095912456031	-0.17592050841156756	0.33674377410542655	-0.5224165135017196	0.6013803607820988	0.6585346368694698	TMEM238L	0.22085075871509982	Not significant
ENSG00000263432	40.29730215890734	-0.17663943989839545	0.12658765541459682	-1.395392302036642	0.16289757140766398	0.2103569925336538	RN7SL689P	0.7880853904128692	Not significant
ENSG00000263433	0.020127832564756722	0.6057645739147164	2.905327593156989	0.2085012978713633	0.8348375693519762		AC069061.1	0.0783980150508618	Not significant
ENSG00000263435	1.0084445386666812	-1.645445805440229	0.5459343338816186	-3.0139994928346647	0.0025782823695163007	0.004707479647489323	AC024610.1	2.5886695211147592	Not significant
ENSG00000263436	0.0						MIR3158-1		Not significant
ENSG00000263438	7.137845881163537	-0.60277333069165	0.312053866821756	-1.9316323070463723	0.0534049053315087	0.0766195038510809	LINC01919	1.272418850451507	Not significant
ENSG00000263439	9.572286523513496	-1.2430741954191837	0.2851332859861806	-4.359624977209539	1.3028552915167569e-05	3.6125222651221676e-05	MIR4753	4.885103818812199	Not significant
ENSG00000263443	4.065811591289092	-3.6610673030187604	0.5843493474799434	-6.265203031042007	3.7233995360214664e-10	2.3846372018738078e-09	AC100872.2	9.429060359704357	Downregulated
ENSG00000263445	3.3713575556713757	-0.9779627739753106	0.393368294485646	-2.4861250580808987	0.012914257438706642	0.020770171290110898	MIR4450	1.8889305604193123	Not significant
ENSG00000263450	1.016571305348924	-2.108973282883135	0.6580188036142056	-3.205034979698877	0.0013504606751421567	0.002594759668941414	AC090371.1	2.8695180577685857	Downregulated
ENSG00000263453	0.4053786355500701	-0.89976849215903	0.79075443750822	-1.1378608193389705	0.25517860400960346	0.313376564862377	AL162291.1	0.5931557427648001	Not significant
ENSG00000263456	10.071147187496349	-1.9429415274050403	0.364654776200359	-5.328166951904927	9.920891201227594e-08	4.118855031845011e-07	MIR5189	7.003449313088697	Not significant
ENSG00000263458	0.028072654096347734	0.6057645739147164	2.905327593156989	0.2085012978713633	0.8348375693519762		MIR4455	0.0783980150508618	Not significant
ENSG00000263460	2.5143875926526054	0.4991991039784642	0.39207792504353767	1.2732140018416782	0.20294211332384676	0.25583965001459696	BOD1P1	0.6926278214419727	Not significant
ENSG00000263464	2.480945049139273	-1.18839748552762	0.3424637780703099	-3.4701406736324527	0.0005201858447453102	0.00107400223839608	PPIAL4C	3.2838414699652985	Not significant
ENSG00000263465	2357.7780510998105	0.1836542987052853	0.07002638355590929	2.622644343166103	0.008725030009618105	0.014489236085531843	SRSF8	2.0592330706164463	Not significant
ENSG00000263466	51.150801514638786	-0.9614751109790465	0.2670631767341314	-3.600178514824681	0.0003179987833689583	0.0006832130518926113	AC006441.1	3.497574541578959	Not significant
ENSG00000263468	0.0						MIR3130-2		Not significant
ENSG00000263476	0.03965680196562092	0.7249047076892357	2.905327593156989	0.24950876775363537	0.8029672596416927		MIR3156-1	0.09530216237614826	Not significant
ENSG00000263477	61.66516865659588	-1.005684675348289	0.34683569698217803	-2.899599678172589	0.003736395225444768	0.006633821384876981	AC104982.2	2.427547191555588	Not significant
ENSG00000263479	4.624464724327594	-1.5150170434902246	0.5592696832481905	-2.708920381114054	0.0067502536535721915	0.011436977466855396	RN7SL509P	2.1706799074242418	Not significant
ENSG00000263482	44.384550362355334	-1.6920846518734751	0.28578357786276404	-5.920860339588967	3.2026174996769776e-09	1.7396812762025716e-08	ANTXRLP1	8.494494927617554	Not significant
ENSG00000263483	0.025194330923077952	0.5256158688719316	2.905327593156989	0.18091449312288618	0.8564346927005219		MTATP6P3	0.06730574849666893	Not significant
ENSG00000263485	1.4336325379262334	-1.608114047648585	0.49222443629307944	-3.2670341597813004	0.0010868056574182376	0.0021223704184025484	AC004147.1	2.963848109507802	Not significant
ENSG00000263489	0.476797720430502	-1.5789754257267927	0.9867609442992311	-1.600160033540986	0.1095630858362163	0.14739369683666678	AC127029.2	0.960335744373828	Not significant
ENSG00000263490	0.2392390930937735	0.9174986705807786	0.9527237167660426	0.9630270081815187	0.3355339696848014		RN7SL155P	0.4742635050036568	Not significant
ENSG00000263494	12.347731961986717	-0.6724546167863619	0.314338299634617	-2.139270389793464	0.03241377632240702	0.04851699149885947	AC004702.1	1.4892703691392037	Not significant
ENSG00000263499	65.30853868983581	-0.9529065065217449	0.3341328954659512	-2.8518787567830115	0.004346167425770633	0.007623511498388733	AC007431.1	2.3618935475305043	Not significant
ENSG00000263501	29.954771229132167	-0.0020743869413375657	0.3532472285123717	-0.00587233748463766	0.9953145795141439	0.9965329864635324	AC005828.2	0.002039634274647335	Not significant
ENSG00000263503	38.438237337067235	-0.7536780739437551	0.657651543252316	-1.1460143014590287	0.25178923461921726	0.309776678086718	MAPK8IP1P2	0.5989628423195642	Not significant
ENSG00000263505	1.6455518365969681	-1.970297734799942	0.45793806650650465	-4.302541935049978	1.688496999472063e-05	4.585252398544342e-05	SLC25A3P3	4.772499706786866	Not significant
ENSG00000263508	8.389913696917164	-0.9928128628133674	0.2739492476792489	-3.6240758871358314	0.00028999645612178064	0.0006274741446070888	AC015908.2	3.5376073093291796	Not significant
ENSG00000263510	0.0						MIR4497		Not significant
ENSG00000263511	23.987350509507618	-1.684856160565253	0.3499609859999724	-4.8144114000335625	1.4763438573015381e-06	4.906108159298078e-06	MIR5699	5.830812478599481	Not significant
ENSG00000263512	0.3312590449061383	-0.3830606140854155	0.7886698985010488	-0.4857046209237388	0.6271766069145379	0.6826340564931233	MIR4311	0.20261014878885727	Not significant
ENSG00000263513	10.046587867637708	1.9940904025289097	0.2328335001064061	8.564447992310386	1.085948352735911e-17	2.510086239292013e-16	FAM72C	16.964190829125787	Not significant
ENSG00000263514	0.009288372401086485	0.6469218502257666	2.905327593156989	0.22266743748604542	0.8237943462325624		MIR3668	0.08418119296763948	Not significant
ENSG00000263515	2.8700011375088934	-1.0801068530726845	0.32283820757639403	-3.3456599241497647	0.0008208700639972689	0.0016378918848881814	MIR548AN	3.085725582167963	Not significant
ENSG00000263520	0.18590251121630386	-0.7446344391999355	1.3826384663504896	-0.5385604822390178	0.5901901613124143		LINC02563	0.22900803462484742	Not significant
ENSG00000263526	16.291864762844295	-1.223353563435829	0.30887134552043227	-3.9607220973332486	7.472345595593727e-05	0.00017978783954466544	MIR378G	4.126543050216341	Not significant
ENSG00000263527	11.524014297297931	-1.468336559642754	0.2781392752841065	-5.279141387504213	1.2979062895983754e-07	5.275395515769408e-07	MIR4526	6.886756662989814	Not significant
ENSG00000263528	865.6252023739721	0.5044686372525526	0.10231589759292332	4.930501018127648	8.201898917865283e-07	2.8613916999211753e-06	IKBKE	6.086085587363072	Not significant
ENSG00000263529	5.2211278131433305	-1.3582784816336404	0.546304080369623	-2.4863048445741884	0.012907734361291959	0.020761709101994024	RN7SL122P	1.889149980873662	Not significant
ENSG00000263531	24.394220433404325	-0.8274936959977646	0.17709153338809322	-4.672689202957691	2.972814466524651e-06	9.340320468452021e-06	AC130324.1	5.526832194286109	Not significant
ENSG00000263533	1.8679488893046972	-2.6945370748573416	0.42482847545502356	-6.342647045896083	2.2585046432847945e-10	1.5058324273903697e-09	MIR4463	9.646179012230817	Downregulated
ENSG00000263535	20.063026091508867	0.243433662276763	0.14527966821998908	1.6756209954179182	0.0938124536574872	0.12799724926704964	AK4P1	1.02773950495019	Not significant
ENSG00000263537	0.8160477982475962	-0.22311433569729225	0.4313047877605104	-0.5173008555174686	0.6049461569395329	0.6618961452978153	RN7SL387P	0.21828327788414353	Not significant
ENSG00000263540	1.4875581200236643	-0.4961336340880266	0.3663503087415743	-1.3542601773484575	0.1756533862315739	0.2250106114115839	MIR5582	0.7553434734978501	Not significant
ENSG00000263547	0.8737608290382067	-1.499057628329311	0.5462526158795546	-2.744257116124903	0.006064801553581233	0.010357721896413319	AC011095.1	2.217183405118039	Not significant
ENSG00000263551	10.574542372618051	-1.9726320125683212	0.30341819875864035	-6.501363532704537	7.959522298410082e-11	5.748647380296995e-10	AP000829.1	10.099112996256045	Not significant
ENSG00000263556	3.2316093544281124	-1.7982231663699733	0.6999979156174447	-2.5688978870513077	0.010202251532006138	0.016734960053098342	RN7SL383P	1.9913039733341735	Not significant
ENSG00000263558	7.819556060615682	-0.6222519867267428	0.28032451535808417	-2.2197558637776766	0.02643534444552985	0.04020843579681761	RN7SL716P	1.5778150264800401	Not significant
ENSG00000263561	0.00775292389781786	0.6469218502257666	2.905327593156989	0.22266743748604542	0.8237943462325624		MIR4704	0.08418119296763948	Not significant
ENSG00000263563	41.93844270296351	0.6869804828383151	0.21517908894064752	3.1925987149606523	0.001409987413118264	0.0026984223025224795	UBBP4	2.8507847642507773	Not significant
ENSG00000263567	0.49385559323856615	-0.2957975442289571	0.6066548854264936	-0.48758783838195585	0.6258418115619642	0.6813314352591409	AC007923.1	0.20353542565122681	Not significant
ENSG00000263571	1.9800621596276242	-0.48275933567569224	0.44258422624721067	-1.090773929674668	0.2753723706452872	0.3349680862200433	AC004147.2	0.5600796366217277	Not significant
ENSG00000263572	1.628876663700174	-1.1451034254119186	0.48580780194373524	-2.357112053018327	0.01841768838169712	0.028854417426577086	MIR7853	1.7347648793548134	Not significant
ENSG00000263573	0.29921368252908165	-0.9865262637307101	0.8553313359838643	-1.153384919068744	0.24875242868945727	0.30643756947092876	MIR4270	0.6042326703358835	Not significant
ENSG00000263574	8.19171418349822	-0.9064452821237058	0.2965114293281066	-3.057033194901479	0.0022353951918831346	0.0041327815545273965	AC125421.1	2.650645687528832	Not significant
ENSG00000263575	0.0						MIR4665		Not significant
ENSG00000263581	0.1907599016925814	0.43720425970228793	1.5303477187852106	0.2856894902612986	0.7751159549236606		MIR548X2	0.11063332353683276	Not significant
ENSG00000263583	0.29521479692523	0.28432193129904376	0.7757841788569866	0.3664961712907755	0.7139948690488339	0.7607111496477995	MIR4522	0.14630490916470104	Not significant
ENSG00000263584	21.549340342272078	-1.9966155036392106	0.3496898434241628	-5.709675420047526	1.1319183564617038e-08	5.585714452296576e-08	MIR4480	7.946184897014246	Not significant
ENSG00000263585	0.0						AC145207.4		Not significant
ENSG00000263586	12.597165940981663	-1.1794429979677579	0.17866981824940195	-6.601243620908568	4.077228902028128e-11	3.102187476513064e-10	HID1-AS1	10.389634905889732	Not significant
ENSG00000263588	9.06550508452357	0.2143678193269709	0.25830829094311425	0.8298913617688713	0.4066002092823009	0.4709267507902261	AC091043.1	0.3908324021610273	Not significant
ENSG00000263590	0.7879023613163395	-0.8936902727414091	0.5121251494306457	-1.7450622640480902	0.08097403131545955	0.11198459031111678	LINC02591	1.0916542387097827	Not significant
ENSG00000263593	7.086111858948978	-1.1812249633115661	0.33255162458560217	-3.5520047895826976	0.000382307901374832	0.0008102032753864534	MIR4804	3.417586726077158	Not significant
ENSG00000263594	2.89163073892937	-2.7931677248803712	0.3613122093343457	-7.730620922072609	1.0702327503975835e-14	1.4972947393774299e-13	AC022655.1	13.97052176322971	Downregulated
ENSG00000263595	7.967020847201008	-1.7546695087957085	0.41584112092866543	-4.219567090616586	2.447718761149374e-05	6.456976419933047e-05	RN7SL823P	4.61123848338004	Not significant
ENSG00000263597	0.0						MIR3936		Not significant
ENSG00000263600	0.4176253847020211	-1.4783166377834238	0.6626148404962908	-2.231034603263914	0.025678836985184986	0.039144607250603716	MIR3915	1.5904246496979797	Not significant
ENSG00000263602	0.0						MIR3185		Not significant
ENSG00000263603	44.84123675041085	-1.4631458972871385	0.2573529183319719	-5.685367419846999	1.3053171648129188e-08	6.374353835769044e-08	AC127024.2	7.8842839510135	Not significant
ENSG00000263604	0.0						AC015688.1		Not significant
ENSG00000263606	250.2040317347802	-1.3651568117219581	0.31830101184271814	-4.288886182983679	1.7957135803802676e-05	4.8507944898251665e-05	CHORDC1P4	4.745762932913751	Not significant
ENSG00000263608	0.9247821604327019	-0.6282979007396178	0.45176027094842003	-1.390777235502752	0.16429298824728927	0.21193168771869067	RN7SL353P	0.7843809711388343	Not significant
ENSG00000263609	0.03508301614020126	0.6859132789574973	2.905327593156989	0.2360881026198391	0.8133643057541461		LINC02002	0.08971489039485794	Not significant
ENSG00000263611	0.2924327007739777	1.0109642082444765	0.9867471507388186	1.024542313081447	0.3055791957976697	0.36711738502342195	AC068408.1	0.5148762163850501	Not significant
ENSG00000263612	9.419551822424085	-0.8828239462724491	0.2351854264612751	-3.7537357631205612	0.00017421851570013284	0.00039201151021542974	AF186192.3	3.7589056906654745	Not significant
ENSG00000263613	1.4602351448258835	-1.4345764232090423	0.4636701750697711	-3.0939588102538047	0.0019750490484146416	0.003687216275365941	AC024619.2	2.7044221146241934	Not significant
ENSG00000263615	7.56596751383131	-1.6215414999014266	0.2956149656910735	-5.485315995794293	4.12730967017528e-08	1.8412473213096498e-07	MIR4306	7.384332944981823	Not significant
ENSG00000263616	2.8142367440831078	-0.9112430750164591	0.3739248593477378	-2.436968423565102	0.014810972632887073	0.02357797577967694	RN7SL178P	1.8294164205317476	Not significant
ENSG00000263618	1.2675689673356367	-2.2113042687147804	0.5881747004252027	-3.759604530960251	0.00017018216032063871	0.0003835235356650801	AP005121.1	3.769085967637882	Downregulated
ENSG00000263620	0.02031400558181156	0.6469218502257666	2.905327593156989	0.22266743748604542	0.8237943462325624		AC129492.3	0.08418119296763948	Not significant
ENSG00000263622	0.017787753205374394	0.5667731451829817	2.905327593156989	0.19508063273756826	0.8453298241276219		AC023394.1	0.0729738083867493	Not significant
ENSG00000263624	96.78648596595731	-1.0114859747793643	0.26120106050950714	-3.8724420674492186	0.00010775029221860723	0.00025180325779415325	AC055811.1	3.9675815433597457	Not significant
ENSG00000263627	8.256325515846024	0.3059001418663537	0.18534894725781634	1.650401291143312	0.09886088721901615	0.13428044028108793	PPP4R1-AS1	1.00497549631714	Not significant
ENSG00000263628	1.314208548917059	-1.9160326300506476	0.44912789784107005	-4.266118046242279	1.9890356511420013e-05	5.330438482776035e-05	MIR3155A	4.701357432584219	Not significant
ENSG00000263629	3.581321298494051	-1.9721759571125526	0.3982624170346971	-4.951950956850478	7.347312350532924e-07	2.58867840841013e-06	MIR5586	6.13387149694215	Not significant
ENSG00000263631	0.1132026521062943	0.2440201908935032	1.7037642112723907	0.1432241558303811	0.8861131528954391		MIR378D1	0.05251081700643121	Not significant
ENSG00000263634	0.03518377997046342	0.7249047076892357	2.905327593156989	0.24950876775363537	0.8029672596416927		MIR3919	0.09530216237614826	Not significant
ENSG00000263635	0.1795891781082939	0.27384655832865945	1.141982817782589	0.2397991931790995	0.8104859324750481		AP005242.1	0.09125451875683689	Not significant
ENSG00000263637	0.20084965190380108	-0.258083231259747	1.4602762475092215	-0.17673589617030133	0.8597158436198489		AC022035.1	0.06564506961713515	Not significant
ENSG00000263639	176.9115306099519	2.885269765327449	0.5145363207537615	5.607514278293747	2.0525308493726762e-08	9.670536606091017e-08	MSMB	7.687710306748527	Upregulated
ENSG00000263641	2.156648729980385	-0.8262097318134914	0.3504518100743815	-2.3575558980224214	0.018395685523558795	0.02882360474989352	MIR4777	1.735284023350581	Not significant
ENSG00000263642	48.609514789379624	-1.929403332958141	0.36991613262609835	-5.2157858573535965	1.8303954091197684e-07	7.247596610719482e-07	MIR4802	6.737455082155236	Not significant
ENSG00000263643	0.26397103313019704	-0.3891312840697188	0.7839759071204798	-0.49635617693786843	0.6196431379649323	0.6754917422743352	MIR4515	0.20785835539315953	Not significant
ENSG00000263644	1.4591101903002146	-0.8119645665230033	0.3134077004479773	-2.590761380024808	0.009576386745232538	0.015789652898264124	AC005828.3	2.0187983231354005	Not significant
ENSG00000263647	0.010524181528234216	0.766061984000286	2.905327593156989	0.26367490736831756	0.7920304324749506		BPTFP1	0.10125813103421323	Not significant
ENSG00000263648	45.9140120446308	-1.089517764951996	0.2501611656151183	-4.355263384998202	1.3290701312092638e-05	3.678186688232274e-05	AC005244.1	4.876452101981573	Not significant
ENSG00000263649	0.33077846963917584	0.6486972894605724	0.8034243243941644	0.8074155458881997	0.41942711338406596	0.4835144167833685	MIR3135B	0.37734349849518506	Not significant
ENSG00000263652	4.545861982331849	-1.1378193923323308	0.3326302065319581	-3.420673679024435	0.0006246623555932932	0.0012717867967155492	MIR548AX	3.2043546654173767	Not significant
ENSG00000263655	4.9436569439345845	1.4860177247734576	0.37036040980279983	4.012355763308219	6.0115810383499465e-05	0.00014715110511919364	AC090125.1	4.221011294065329	Not significant
ENSG00000263657	62.66253935160303	-1.0711772542101612	0.2943173194890793	-3.639531836147711	0.00027313416911854666	0.0005933811580445695	AC023389.1	3.5636239661678886	Not significant
ENSG00000263666	8.153957979664616	-1.4602883520963548	0.32004912564958166	-4.562700645197852	5.0499793886679e-06	1.5153928303489429e-05	SNORA70D	5.296710394436995	Not significant
ENSG00000263667	0.8704900161309351	-0.47795760567705936	0.4627171078738405	-1.0329369663318655	0.3016333979335441	0.36300412243205216	AL035696.3	0.5205205734945108	Not significant
ENSG00000263669	1.7179566810913967	-1.3765642147499084	0.3771301756731752	-3.650103607574624	0.00026213455276333773	0.0005711685043043166	RN7SL470P	3.581475729585982	Not significant
ENSG00000263670	0.057503789742935234	0.48446291813942954	2.4446653889792063	0.1981714635972008	0.842910913452301		MIR4457	0.07421832316950623	Not significant
ENSG00000263672	2.842553863857138	-0.1612943143088653	0.33310200105437965	-0.48421898937356916	0.6282304615978043	0.6836153211233094	RN7SL750P	0.2018810093843457	Not significant
ENSG00000263674	1.261595306641944	-2.2458538908378634	0.4261372366648465	-5.270259666615827	1.3623089514490218e-07	5.516273070691471e-07	AC026620.1	6.865724389711205	Downregulated
ENSG00000263675	26.24801843934331	-1.1907722620034882	0.21582862036577377	-5.517212036037837	3.4441978954950124e-08	1.5604931494574632e-07	MIR5581	7.46291190296393	Not significant
ENSG00000263676	2.578222820473759	-1.9955354294827758	0.3796630381922559	-5.256069800695915	1.471664537876014e-07	5.923128846826001e-07	MIR4632	6.832191175020822	Not significant
ENSG00000263677	9.014591358277274	-1.219441882535597	0.34286051259263967	-3.55667053436522	0.00037558470397140985	0.0007969544523363812	AC012588.1	3.4252921030834576	Not significant
ENSG00000263680	41.75472547547426	0.5313429931266601	0.2682251028678696	1.9809592295632563	0.047595845930121845	0.06897926253515024	AC007639.1	1.3224309499759752	Not significant
ENSG00000263681	3.5844205548830383	0.2642586590229333	0.29906798468172496	0.8836073152536318	0.3769082287444025	0.44087074011629374	MIR3197	0.42376438083302753	Not significant
ENSG00000263682	0.09189540686505582	0.3241693953932857	1.7363007956573142	0.18670117309401127	0.8518949362778439		AP005139.1	0.06961396322430857	Not significant
ENSG00000263683	0.0						AC005154.3		Not significant
ENSG00000263684	0.603428949768277	-1.0605252797858897	0.5511958022571036	-1.924044550853112	0.05434899944723395	0.07783150019459434	AC005209.1	1.2648084467671064	Not significant
ENSG00000263688	0.568004662853102	-1.5598533232916167	0.7054375195952656	-2.211185654239882	0.027022983394842773	0.041035239324890886	AC025887.1	1.56826670563255	Not significant
ENSG00000263690	0.0						MIR548D2		Not significant
ENSG00000263693	14.66074343804725	-1.1191016768417894	0.2962570797818253	-3.7774681289167416	0.00015843077157164063	0.0003594028696027863	MIR3161	3.800160462734783	Not significant
ENSG00000263697	0.0						MIR3621		Not significant
ENSG00000263698	1.8131921538630391	-1.2662024291523035	0.31920603590954766	-3.9667245813331142	7.286711366886972e-05	0.0001756981410460752	AC012417.1	4.137468432924898	Not significant
ENSG00000263705	0.05607879543671757	0.8418870341909558	2.2005805295655407	0.38257497186761397	0.702034930514445		MIR5689	0.15364127853648524	Not significant
ENSG00000263707	0.0						AC005277.1		Not significant
ENSG00000263708	12.151571253299043	-1.408910742419386	0.3084739480430612	-4.567357312853888	4.9391166953944785e-06	1.4848326705535906e-05	AC005695.2	5.306350712739611	Not significant
ENSG00000263709	28.78444592274712	-1.1625012187585635	0.3333670881419903	-3.487150531978796	0.00048819648902255063	0.0010133005196627362	AC024619.3	3.3114053482363546	Not significant
ENSG00000263711	5.243907321269152	0.16489515044270645	0.31060655856403907	0.5308810966678584	0.5955011779366999	0.6531106950061254	LINC02864	0.22511737512007385	Not significant
ENSG00000263712	2.6666375857455313	-1.7858564311500589	0.34303508570195745	-5.2060459865078705	1.9290685872613187e-07	7.610708168764818e-07	MIR4639	6.714652330915172	Not significant
ENSG00000263715	0.16524746308153299	0.3165422577701633	1.0647364476417815	0.2972963482852992	0.7662402693296384		LINC02210-CRHR1	0.11563502764909331	Not significant
ENSG00000263716	0.441980665696238	-1.4037597421894814	0.9513087514213663	-1.4756089861384125	0.14004889137727056	0.18373485677672793	SLC25A51P2	0.8537203246886068	Not significant
ENSG00000263717	11.814051980830838	-1.1738607542004884	0.26041153525251326	-4.507714118970309	6.552978766962928e-06	1.921107224526416e-05	AC079336.1	5.183561239247551	Not significant
ENSG00000263718	21.91286526617138	1.0253276585576436	0.23069244092079386	4.444565476290055	8.806968398450278e-06	2.522875797901289e-05	SEPTIN9-DT	5.055173562008468	Not significant
ENSG00000263720	0.08115859768252778	0.2050274539781499	1.9260348452013025	0.10645054241306892	0.9152248938006308		AC023394.2	0.03847217573066727	Not significant
ENSG00000263723	19.52394749037537	-2.8326924242624276	0.3720404820970124	-7.613936011199398	2.6587246320951146e-14	3.473579056252977e-13	SNORD39	13.575326640838597	Downregulated
ENSG00000263724	9.409722589301365	-0.9397045263331241	0.217671568813303	-4.317075176405372	1.581103203854923e-05	4.314260383592642e-05	DLGAP1-AS3	4.801039781300005	Not significant
ENSG00000263725	0.009164164332602741	0.6469218502257666	2.905327593156989	0.22266743748604542	0.8237943462325624		FTLP13	0.08418119296763948	Not significant
ENSG00000263727	2.9480485392197755	-0.5705968548682596	0.34312340684191706	-1.6629493747453479	0.09632256970332713	0.13112851659615263	AP001178.1	1.016271939779269	Not significant
ENSG00000263729	0.2583684005622651	0.0037572991260956335	0.8745244265199255	0.004296391286687549	0.996571986271459	0.9975620320376798	AC087393.1	0.0014913250504905574	Not significant
ENSG00000263730	0.036001627478572336	0.4064757350974118	2.905327593156989	0.13990702324061394	0.8887334521275019		MIR3937	0.051228472581861195	Not significant
ENSG00000263731	84.7845708390744	-0.6264871046910406	0.12176595412462225	-5.145010435756598	2.67505939826538e-07	1.0268262311216854e-06	AC145207.5	6.572666570258645	Not significant
ENSG00000263733	0.16806538417695663	-0.04482798574020387	1.3516109331429762	-0.03316633850834785	0.9735419413253242		AC091691.1	0.011645333826756829	Not significant
ENSG00000263734	0.1986623934642399	0.8842715250428655	1.2794227357176295	0.6911488285745342	0.48947201762963394		MIR4643	0.3102721311058004	Not significant
ENSG00000263735	0.006679848294197219	0.766061984000286	2.905327593156989	0.26367490736831756	0.7920304324749506		MIR4662B	0.10125813103421323	Not significant
ENSG00000263740	12777.815532266364	-2.577475220707504	0.4268858692115702	-6.037855564223593	1.5617575738124357e-09	8.968026859068106e-09	RN7SL4P	8.806386379246533	Downregulated
ENSG00000263741	1.8365089465703552	0.6964348856892906	0.6955392148771018	1.0012877358932912	0.3166877203399016	0.3788038116247122	MIR548AS	0.49936877619870107	Not significant
ENSG00000263742	2.273520546845689	-1.0711646674275872	0.37743745758993746	-2.837992482959499	0.004539825177782167	0.007933606423526163	MIR3165	2.342960870884387	Not significant
ENSG00000263744	2.0223219279074485	-1.8059442880963836	0.41946008742896734	-4.305401973202534	1.666827889152432e-05	4.5303950753225365e-05	MIR3664	4.778109241593883	Not significant
ENSG00000263745	32.38771658646065	1.8073752807114754	0.2960517668144868	6.104929891683505	1.0284581559185184e-09	6.104476565762093e-09	AP005230.1	8.987813373413468	Not significant
ENSG00000263746	0.11030848367154313	0.7190781792985235	1.368995627644023	0.5252596610085769	0.5994026956005039		MIR4277	0.22228130830096487	Not significant
ENSG00000263748	0.24365325546347263	-0.6977609417665679	1.0665190707563819	-0.6542414110529796	0.5129562858552745		EXOGP1	0.28991964389550423	Not significant
ENSG00000263749	0.7610725969348713	-0.8386861440191972	0.6016409717963894	-1.3939977217891832	0.16331829260993083	0.21082309051004014	OOSP1P2	0.7869651690010702	Not significant
ENSG00000263750	0.526028583836844	0.37484732656798164	0.8146049670391782	0.4601584101928923	0.6454025208833327	0.6993265282794229	MIR548AV	0.1901693426141981	Not significant
ENSG00000263752	1.7474409088277647	-1.0795545306107746	0.3578153434990788	-3.017071655043641	0.0025522947220781907	0.004665033874516675	MIR3133	2.593069177606873	Not significant
ENSG00000263753	1923.8407474929456	-0.4544346686270377	0.1100366145983232	-4.12984959857137	3.630006274873168e-05	9.253920060052565e-05	LINC00667	4.440092624236494	Not significant
ENSG00000263755	4.557272310823323	-1.8172918696252993	0.439418627461644	-4.135673264747811	3.539154593661219e-05	9.040050731969667e-05	RN7SL498P	4.451100466549365	Not significant
ENSG00000263756	0.0						AL645941.3		Not significant
ENSG00000263761	0.22706041991715095	0.31561385130315806	0.884819402401978	0.3566986104128999	0.721317445928777		GDF2	0.14187356374924714	Not significant
ENSG00000263762	0.6751742179720055	1.8112615755002035	0.546072023233762	3.3168913594477267	0.0009102500403059744	0.0018028267406124264	MIR4286	3.0408392931634096	Not significant
ENSG00000263763	0.33448325250339245	-0.7349495782746732	1.043624535264615	-0.7042279607659128	0.4812908209047838	0.5445570265310978	MIR3686	0.3175924210328332	Not significant
ENSG00000263764	0.4363849865083256	-1.382407676803202	0.8643914210090233	-1.599284355679383	0.10975743404340706	0.14761894994663688	SNORD43	0.9595660546422001	Not significant
ENSG00000263765	0.3753037024045568	-0.5948306582280051	0.9200595342518828	-0.6465132266812199	0.5179470340495398	0.5800762400211841	AC090371.2	0.28571464951369163	Not significant
ENSG00000263766	30.374463791471083	-0.9462428135208797	0.14899780744857577	-6.350716361027396	2.14314547826401e-10	1.4329818330559413e-09	AC025682.1	9.668948347734242	Not significant
ENSG00000263772	0.0						AC017100.2		Not significant
ENSG00000263776	0.0						SNORA4		Not significant
ENSG00000263781	3.329961962957203	-0.01738456759235343	0.3126293015966428	-0.05560760780761094	0.9556544037308254	0.9648392544476364	AC024619.4	0.019699134594458816	Not significant
ENSG00000263783	0.7457545172128459	-1.5326711001053877	0.4865970038385587	-3.149775045910253	0.0016339622308832876	0.0030932508919927024	MIR5590	2.786757986425727	Not significant
ENSG00000263785	0.4702672199677843	-0.283587139942225	0.6700190364790943	-0.42325236224996926	0.6721111468397081	0.7231405060532179	MIR3182	0.1725589018454162	Not significant
ENSG00000263786	30.913205172352942	0.3154395979458965	0.2074739335322403	1.5203818261674733	0.12841503938912918	0.16990774017741087	AC022211.1	0.8913841106813104	Not significant
ENSG00000263787	23.658652229409352	-0.6028020144981198	0.28360101025928264	-2.125528445568678	0.03354254310803609	0.0500562942307447	SKAP1-AS1	1.4744040134080085	Not significant
ENSG00000263788	0.06387348427111282	0.285175203354605	2.1783541269386766	0.1309131512769104	0.8958440110066583		AC061975.2	0.04776760535659399	Not significant
ENSG00000263790	21.31908863317683	-1.2235280150735308	0.3330616225028124	-3.673578498414957	0.00023917715432661234	0.000524969079017227	MIR4473	3.6212803055520397	Not significant
ENSG00000263793	3.445356804545435	-0.7589647024423775	0.3041123689194582	-2.495671929224896	0.01257188145176932	0.02025647578606993	MIR3115	1.900599722872813	Not significant
ENSG00000263794	3.3668577180923545	-1.3512642311441907	0.40220667055951076	-3.359626605059641	0.0007804788097234475	0.0015626033979588827	RN7SL457P	3.1076388836907443	Not significant
ENSG00000263795	0.016138469376154197	0.5667731451829817	2.905327593156989	0.19508063273756826	0.8453298241276219		MIR5100	0.0729738083867493	Not significant
ENSG00000263797	11.937108539009902	-1.83780586795451	0.3474559864002022	-5.289319913566585	1.2277199327869394e-07	5.009917226345712e-07	AP005210.1	6.910900693062467	Not significant
ENSG00000263798	0.0						AC018521.1		Not significant
ENSG00000263800	2.8826894057241415	-1.386467957133744	0.2965441765059874	-4.675417920762137	2.9335559205041497e-06	9.227543508354413e-06	MIR5684	5.532605628690226	Not significant
ENSG00000263809	0.0						AC135178.3		Not significant
ENSG00000263811	0.0						MIR3675		Not significant
ENSG00000263813	31.48402355742067	-1.1956461523625614	0.337973152071908	-3.5376956572815965	0.0004036350106345891	0.0008514170616530348	MIR3679	3.3940111708147955	Not significant
ENSG00000263815	7.9110476766018065	-1.5138489674745497	0.2715426284772871	-5.5749956313072	2.4753607768630845e-08	1.1514368972610158e-07	RN7SL426P	7.606361494919423	Not significant
ENSG00000263816	0.17517491466712554	0.1208532767228982	1.5296393184284012	0.07900769499509636	0.9370265024779546		MIR548AW	0.028248125529339644	Not significant
ENSG00000263818	34.876318419437915	-0.41942461172081774	0.18704126161043969	-2.242417571981388	0.02493439717124567	0.03810154927696507	RDM1P5	1.6032011270793174	Not significant
ENSG00000263821	0.8189097137652249	-1.2513698850842387	0.6305554623648053	-1.9845516529048222	0.04719437588106022	0.06845326613589427	AP005121.2	1.3261097528352388	Not significant
ENSG00000263823	18.073962393390854	0.16095840200389377	0.1675726596811505	0.9605290165481527	0.33678903450108366	0.3997391208834172	AC009831.1	0.4726420571165593	Not significant
ENSG00000263826	133.3947243118449	-0.3488605535545155	0.18936207532944144	-1.8422936744202218	0.06543220454526572	0.09225572729842245	AC112907.3	1.1842084471826846	Not significant
ENSG00000263828	5.430838173587568	-1.3776903845040993	0.3443485265479321	-4.0008604024397645	6.311258382879124e-05	0.00015386297195260398	MIR4439	4.199884039447857	Not significant
ENSG00000263829	12.897405355501622	-1.2866540614081898	0.24059167567491552	-5.347874392573336	8.89931890073855e-08	3.7276420867673176e-07	SINHCAFP1	7.050643230317992	Not significant
ENSG00000263831	5.424670580488779	-1.3491065531424318	0.3610895210383053	-3.7362107581053707	0.00018681410822756847	0.0004181614068736234	MIR378E	3.728590328887425	Not significant
ENSG00000263834	16.991994666901665	-0.1974784427245315	0.2027765154543976	-0.9738723553958221	0.33011992139961327	0.39272983203637757	MIR4635	0.4813282669666608	Not significant
ENSG00000263838	15.412634421325455	-1.0256886193394537	0.3110096788090101	-3.297931508971865	0.0009739988938052769	0.001918925514164171	MIR4698	3.011441536360129	Not significant
ENSG00000263841	8.330631001664479	-0.9989515143734755	0.4738917977555153	-2.107973843617447	0.03503325199372832	0.05207001377067719	RN7SL44P	1.4555195470277464	Not significant
ENSG00000263843	43.47083811859097	0.058162448812222	0.10714799549701161	0.5428234895336346	0.5872513386428011	0.6454535416623414	AC022211.2	0.23117598457246102	Not significant
ENSG00000263846	12.436320200175158	-1.6890001402155719	0.26075256808968217	-6.477405582577672	9.331312567910731e-11	6.664336237565291e-10	CIAPIN1P	10.030057262908686	Not significant
ENSG00000263847	120.25827569803461	-0.42298479673080036	0.2339165606242991	-1.8082721274709994	0.07056415766050454	0.09876661541119323	AP005899.1	1.1514158383663298	Not significant
ENSG00000263849	7.843992533065919	-2.260579476308045	0.29045458653207795	-7.782901634636041	7.08797441248755e-15	1.0262389228543558e-13	MIR4744	14.149477858916649	Downregulated
ENSG00000263857	28.523224362596945	-1.6220544401440111	0.3349683940341088	-4.842410415529659	1.2827347279404267e-06	4.30385178306998e-06	MIR4729	5.891863147290923	Not significant
ENSG00000263858	1.2555055398873674	-2.00282002939046	0.4097968146426073	-4.887348944225354	1.0220285625904986e-06	3.499278376714154e-06	MIR4769	5.990536966821555	Downregulated
ENSG00000263859	0.0						AC145207.6		Not significant
ENSG00000263860	1.3380140635670765	-1.5039364214827777	0.3742340620930746	-4.018705333959522	5.851879941631599e-05	0.00014354084681947302	AC011840.3	4.23270459252994	Not significant
ENSG00000263861	0.316312649678652	0.42307164452934654	0.8026127322737873	0.527118032791222	0.5981116248533012	0.6555513728690047	MIR3927	0.22321775659043583	Not significant
ENSG00000263862	2.0380576932155736	-1.659713207893012	0.3040873411112053	-5.458014798735248	4.814875366022645e-08	2.1228793228368461e-07	LINC01543	7.317414950190365	Not significant
ENSG00000263863	0.016879815580474543	0.5667731451829817	2.905327593156989	0.19508063273756826	0.8453298241276219		AC007948.1	0.0729738083867493	Not significant
ENSG00000263870	0.24117542618487395	-0.5008093451026115	1.3121992303029613	-0.3816564844249942	0.7027161813928873		AC015917.1	0.15322004588112603	Not significant
ENSG00000263872	0.14584219832954792	0.3977074273563633	1.2768193379970705	0.31148292911998154	0.7554335184679184		MIR4528	0.1218037495022578	Not significant
ENSG00000263873	0.0						THY1-AS1		Not significant
ENSG00000263874	135.15802361565596	0.6821147266859469	0.15731171389856474	4.336070784441248	1.4505225052485834e-05	3.989482320156708e-05	LINC00672	4.838475528612816	Not significant
ENSG00000263878	3.5406953646767345	-1.4724593007139706	0.32928996440317915	-4.471619119588798	7.762959879073877e-06	2.2483302349365604e-05	DLGAP1-AS4	5.109972658373727	Not significant
ENSG00000263881	0.016050854829409194	0.6859132789575011	2.905327593156989	0.23608810261984037	0.8133643057541451		MIR4436B2	0.08971489039485847	Not significant
ENSG00000263882	2.2645757041474663	-0.9791643267777889	0.293068051905359	-3.341081774051551	0.0008345263988468631	0.001663459863695237	RN7SL774P	3.07855992058787	Not significant
ENSG00000263883	53.417198870868646	-1.3282151838430878	0.3130595178314588	-4.242692230038367	2.2085422288335582e-05	5.8746913917337665e-05	EEF1DP7	4.655894292319533	Not significant
ENSG00000263884	30.929693146316886	-0.8376100896820462	0.17590603972892255	-4.76169033748263	1.9197811007686827e-06	6.250968311491882e-06	AP000845.1	5.716748288040172	Not significant
ENSG00000263885	1.8863957424531699	-1.8421603857804658	0.3893439519933003	-4.731447288057951	2.22924708454353e-06	7.168320115805859e-06	MIR3920	5.651841792665233	Not significant
ENSG00000263887	1.7518112896873552	-0.515843618217703	0.36033487005594633	-1.431567303318749	0.15226769265400522	0.19798689846760806	AC053481.2	0.8173922331740437	Not significant
ENSG00000263890	0.0						MIR4303		Not significant
ENSG00000263892	0.08340389543548693	0.40215324355655147	1.6303813407557537	0.24666207438937918	0.8051697599967674		MIR4667	0.09411254440578104	Not significant
ENSG00000263893	48.47466783094609	0.9199063346241536	0.17224565260526972	5.340665036883548	9.260622741861196e-08	3.868478433126076e-07	AC080037.2	7.033359807674406	Not significant
ENSG00000263894	0.36158972285924657	-0.8531310977969613	0.692924304493766	-1.2312038880209846	0.2182466176252269	0.27290223901815175	MIR3925	0.6610524782436181	Not significant
ENSG00000263895	12.985662645515783	-1.488027133301137	0.2956410440622022	-5.033222426951176	4.823029712400879e-07	1.7600903463719138e-06	AC100778.1	6.316680062587344	Not significant
ENSG00000263897	0.0						MIR4669		Not significant
ENSG00000263904	8.547950819075158	-1.6628524755934766	0.2958866175150805	-5.619897545750699	1.9107073282892144e-08	9.055912663175107e-08	AC015563.1	7.718805830706989	Not significant
ENSG00000263905	19.705959265420983	-0.9766014536902226	0.3995726502100162	-2.4441148641602943	0.014520802583223996	0.02315113072428505	RN7SL555P	1.838009378964254	Not significant
ENSG00000263908	0.07511603044624811	0.2851697537435773	2.905327593156989	0.09815407887745489	0.9218099460645615		MIR3116-1	0.0353586102734941	Not significant
ENSG00000263909	4.455732561049697	-1.428686984435969	0.33070864795976723	-4.320077485877472	1.5597442338136558e-05	4.2599818726474423e-05	MIR5000	4.80694661122896	Not significant
ENSG00000263914	0.07511322892290793	0.562448598170779	2.13107045504307	0.26392773492766175	0.7918356037675219		MTND2P13	0.10136497470791196	Not significant
ENSG00000263916	16.839050664582995	-1.088881533642002	0.1562718577330258	-6.967867083926542	3.217820102923661e-12	2.949688342397828e-11	AC100778.2	11.492438239445027	Not significant
ENSG00000263917	0.0						AC011825.3		Not significant
ENSG00000263918	0.0						MIR3670-1		Not significant
ENSG00000263923	1.2774155452581952	-0.23727562592633056	0.3718033721304369	-0.6381750239830772	0.5233597535528232	0.5853150399223029	AC019131.1	0.28119967772588467	Not significant
ENSG00000263924	25.788792418734154	-1.1281493047617248	0.2699054848410346	-4.179793920920753	2.9177338389815503e-05	7.575827246815519e-05	AC022960.1	4.534954327772835	Not significant
ENSG00000263926	0.29475072056997687	-0.22756995521532528	0.8098929015006707	-0.2809877142936495	0.7787198229529111	0.8172870591015486	MIR4462	0.10861876984027305	Not significant
ENSG00000263932	0.04847027087870228	0.8808781064771697	2.2496801902880823	0.39155703565330724	0.6953855385276166		MIR4448	0.1577743452934879	Not significant
ENSG00000263934	3828.7499146852833	-1.1987791072146103	0.3160777226117329	-3.79267193305863	0.00014903499415599996	0.00033950794682185346	SNORD3A	3.8267117451148787	Not significant
ENSG00000263935	0.6783650647541157	-1.6900398644095012	0.6307866190816627	-2.6792576336986405	0.007378559780099804	0.012415877218332283	TOMM20P3	2.132028399775202	Not significant
ENSG00000263938	1.058479469817063	-1.4891927447979363	0.3622779704395242	-4.1106356618681845	3.945713748722664e-05	9.9921922036282e-05	AC100832.2	4.403874424876916	Not significant
ENSG00000263940	0.6489476926508836	-1.0581828914497933	0.47580536297824527	-2.2239826907923597	0.026149608844568517	0.039802031256714145	RN7SL275P	1.5825348030841253	Not significant
ENSG00000263941	2.707296072011247	-0.1459223297521907	0.2676663449247307	-0.5451650254843391	0.5856400234851624	0.644069659846957	RN7SL32P	0.23236925062318867	Not significant
ENSG00000263944	1.288231459173586	-1.0615597558814207	0.48987769511494206	-2.1669893658504753	0.030235664986159434	0.045481544442650165	RN7SL435P	1.5194804753251567	Not significant
ENSG00000263945	0.26850289518735704	-1.2107750466339517	1.2533306671820479	-0.9660459752063859	0.3340211760555499	0.39688397629957345	MIR548Y	0.4762259991987762	Not significant
ENSG00000263946	1.3641054948550837	2.2319856526583313	0.7062730859044057	3.16023036585091	0.0015764444227723974	0.0029911307805664195	AC015818.3	2.8023213356098493	Upregulated
ENSG00000263952	7.406281013417436	-0.9912417233838605	0.32393731061102676	-3.059980097735981	0.002213517002351464	0.004096782180240534	AP005120.1	2.6549171377921756	Not significant
ENSG00000263955	2.2041048187211065	-0.7542941075930589	0.27480929310828955	-2.744791120640257	0.006054942337096608	0.010342314930535676	RN7SL850P	2.2178899884086247	Not significant
ENSG00000263956	900.1916387954145	-0.8549637229894769	0.13173393466400046	-6.490079607582819	8.579103027873125e-11	6.169955931422461e-10	NBPF11	10.066558116627839	Not significant
ENSG00000263958	2.2422269723159736	0.2681831236229087	0.41880706209428903	0.6403500511233755	0.5219450480593744	0.583931270825212	AC091138.1	0.28237521841698304	Not significant
ENSG00000263961	176.54802169022346	-0.4844027631713316	0.18654656815300327	-2.59668547091164	0.009412807273822115	0.01554031810655511	RHEX	2.026280833351964	Not significant
ENSG00000263963	0.0						AC008670.1		Not significant
ENSG00000263964	0.0						MIR4509-3		Not significant
ENSG00000263967	0.0						MIR4290		Not significant
ENSG00000263968	114.25731150204254	-1.6313530613023015	0.2753385219784935	-5.924899464048569	3.124885078133166e-09	1.6995133958756405e-08	RN7SL381P	8.505165949792021	Not significant
ENSG00000263969	24.00009043394752	-1.1015217604015202	0.4549332756793209	-2.4212820193394133	0.015465873491496404	0.02454534398476841	RN7SL678P	1.8106255466065495	Not significant
ENSG00000263970	0.9785384522979947	-1.472545663059277	0.4280774003223817	-3.43990517123846	0.0005819180397127478	0.0011912454372957038	AP001094.1	3.235138179279758	Not significant
ENSG00000263972	0.0						MIR1587		Not significant
ENSG00000263973	0.11331028721997356	-0.06615887591154831	1.3950500056021533	-0.04742401752329429	0.9621752873372046		MIR4760	0.016745801778614233	Not significant
ENSG00000263974	1.3828105428284412	-1.1661371569410013	0.3300442771394323	-3.5332748898062203	0.00041044546302816426	0.0008646376840306578	RN7SL121P	3.3867445405650267	Not significant
ENSG00000263976	0.0						YWHAEP3		Not significant
ENSG00000263978	4.572567309476041	-2.764410157422459	0.4047319883818609	-6.830224041531067	8.478212031625014e-12	7.277702785007065e-11	MIR4499	11.071695726360241	Downregulated
ENSG00000263979	1.2490687186583664	-0.9522281386459519	0.4348351078951179	-2.1898602972868257	0.028534370134305514	0.04314983375512058	MIR4672	1.544631709595295	Not significant
ENSG00000263981	0.053254159343867326	0.3263306334559704	2.4750075995202714	0.13185035614404692	0.8951026557577223		MIR5705	0.048127154323749345	Not significant
ENSG00000263982	21.083463042131292	-1.2281702250014037	0.2107778111644073	-5.826847798715527	5.648408175510635e-09	2.9412909637851124e-08	AC009716.1	8.24807392704713	Not significant
ENSG00000263986	0.0						AC087393.2		Not significant
ENSG00000263987	0.40966866246600886	-0.8908375314592811	0.8038623352604515	-1.1081966306714068	0.26777690564128837	0.3269047372860316	MIR5698	0.5722268813383713	Not significant
ENSG00000263988	11.045828281879583	-1.4958829438252286	0.39617949883528236	-3.7757707004601078	0.0001595136826416143	0.00036161024562109286	RN7SL147P	3.797202058431961	Not significant
ENSG00000263989	17.18430215055438	-1.4888186274564557	0.31128011476640066	-4.782890254887421	1.7279247578073572e-06	5.669641864987363e-06	RN7SL615P	5.762475172725484	Not significant
ENSG00000263990	48.99814365370459	-0.5326473910653328	0.15679212432650794	-3.397156543119055	0.0006809000289212314	0.0013769720745432554	AC004253.1	3.166916647374997	Not significant
ENSG00000263993	21.65289241972574	-1.9958671752613506	0.39189866172350585	-5.092814470158829	3.5278688449372523e-07	1.3218330470686958e-06	RN7SL786P	6.452487568942374	Not significant
ENSG00000263999	1.469219083233646	-1.2945748353244064	0.39992220172607956	-3.237066683812431	0.001207651884338835	0.0023393043327674576	RN7SL42P	2.9180582366575503	Not significant
ENSG00000264000	33.668391816567606	-3.0049076425282024	0.388691290086935	-7.730833489621346	1.068447010157538e-14	1.4952201186365636e-13	AP005059.1	13.971247011887222	Downregulated
ENSG00000264002	0.4158161527818575	-0.30650782828117357	0.8366617768994087	-0.3663461589186771	0.7141067901515221	0.7607938020045543	RN7SL52P	0.14623683737570425	Not significant
ENSG00000264004	0.1760409467295261	0.07227470181691606	1.201407229649386	0.06015837097801419	0.9520295007799379		MIR4717	0.021349593813601228	Not significant
ENSG00000264005	0.06747418490094831	0.8398850515319194	1.6526106904207023	0.5082171236095001	0.6113010834071406		MIR4314	0.21374483451068454	Not significant
ENSG00000264006	7.591450310689516	-0.3958523259535916	0.26794595918645003	-1.4773588195003828	0.13957947870447612	0.18319690625508137	AKR1C8P	0.8551784279917098	Not significant
ENSG00000264007	4.080198929411878	-0.40265207776517503	0.27034625635259	-1.4893939468502555	0.1363836616071137	0.17939825600432724	AC104564.2	0.8652376538648622	Not significant
ENSG00000264010	2.1219920830124255	-2.8389129473507215	0.4697390764589179	-6.043595454633217	1.5071713804874038e-09	8.676780013692177e-09	MIR4429	8.821837361243345	Downregulated
ENSG00000264012	109.461744257199	-1.772179865928749	0.244178383918739	-7.2577262470478106	3.936512100590001e-13	4.214996214060497e-12	AC091588.1	12.404888409226055	Not significant
ENSG00000264013	0.7621389395668651	-1.9599655241399156	0.617577167917795	-3.1736366335369515	0.001505420271136449	0.0028662839700184625	MIR3938	2.8223422402989367	Not significant
ENSG00000264014	0.7638907511148807	-1.7148187376171429	0.6506939176928995	-2.635369243495013	0.008404580034417736	0.01399687671968013	MIR4253	2.0754839827946174	Not significant
ENSG00000264015	2.6010590850400805	-1.7704629165000867	0.40842501648194357	-4.334854245095828	1.4585673205910868e-05	4.00915186238855e-05	AC124254.2	4.836073521093844	Not significant
ENSG00000264016	6.100225082324817	-2.287365180419893	0.30668278678248667	-7.4584074457435925	8.75745027432602e-14	1.0535400461599033e-12	AC015908.3	13.057622319970548	Downregulated
ENSG00000264017	15.342987415734553	-1.1311958948990888	0.1998028311745212	-5.661560891051771	1.500022606204729e-08	7.259985894867158e-08	RN7SL336P	7.823902195826991	Not significant
ENSG00000264019	0.0						AC018521.2		Not significant
ENSG00000264023	0.0						AC068418.1		Not significant
ENSG00000264024	0.5909751988938843	-0.9614772390464845	0.6750525188974968	-1.4242999057566361	0.15435967478026277	0.2004219819395433	MIR4507	0.8114661451128596	Not significant
ENSG00000264026	21.015166867436587	-0.050853314673043236	0.2925984793605644	-0.17379897115041912	0.8620234529918291	0.8876197896593603	LINC02003	0.06448091820501317	Not significant
ENSG00000264028	2.782853912710719	-0.5898115028459874	0.26357657768691906	-2.237723503438822	0.025239091571428063	0.038533750666848485	RN7SL744P	1.5979262806725931	Not significant
ENSG00000264029	3.5116317258040377	-3.1026933606213123	0.5483435028228174	-5.658302404695155	1.5287759127732814e-08	7.389732168145922e-08	AC061975.3	7.815656168595678	Downregulated
ENSG00000264030	0.5009947189165681	-1.0520417404677362	0.5256160598868962	-2.001540327162222	0.04533419239339733	0.06592947500211532	RN7SL66P	1.3435741166102426	Not significant
ENSG00000264031	6.698427055807771	-1.0435306027013813	0.3050473287205507	-3.420880973054985	0.0006241864386209525	0.001270975083416244	ABHD15-AS1	3.204685671261951	Not significant
ENSG00000264032	0.8055725257558227	-1.948413024975124	0.6853130438570234	-2.843099284976722	0.00446771504819705	0.007818659696568295	MIR4491	2.3499145340662855	Not significant
ENSG00000264036	0.23804118083570694	-0.3352731128790456	0.9085848130355995	-0.36900585181353807	0.7121233629999981		RN7SL198P	0.14744476587247243	Not significant
ENSG00000264037	0.15345618878057404	0.03893504704520005	1.0773726938496522	0.036138884220350824	0.9711716174414818		MIR4472-2	0.012704018369996349	Not significant
ENSG00000264040	1.472435896438484	-2.408004109807342	0.4376654487710643	-5.50192873704986	3.756588022070567e-08	1.6896261622088736e-07	AC022662.1	7.425206430582597	Downregulated
ENSG00000264041	1.5118836057728195	-0.6355623246949931	0.33307360043864004	-1.908173820614998	0.05636875406020717	0.08048114879874345	RN7SL670P	1.248961564448162	Not significant
ENSG00000264044	27.78527268111783	-0.9403734245436205	0.2565281888480721	-3.6657703341154186	0.0002465951606053559	0.0005400264479666282	AC005726.2	3.6080154506235496	Not significant
ENSG00000264047	6.787965284590866	-0.8100440970866009	0.28512521735202495	-2.841011765320266	0.004497065325704165	0.007866398910918193	RN7SL455P	2.3470708036958374	Not significant
ENSG00000264049	0.0						MIR4737		Not significant
ENSG00000264050	0.49515800092260565	0.06352570702551419	0.6147883696630487	0.1033293896895466	0.9177015508569203	0.9340857000970575	AC005412.1	0.037298534365143916	Not significant
ENSG00000264054	0.008302351814356427	0.6469218502257666	2.905327593156989	0.22266743748604542	0.8237943462325624		RPL31P9	0.08418119296763948	Not significant
ENSG00000264056	8.273514122014136	-1.0592537367608403	0.2592546159856328	-4.085766159779934	4.39316070718063e-05	0.00011030825938815138	MIR5685	4.357222909421874	Not significant
ENSG00000264057	56.74106779278677	-1.0078771776480018	0.19467864003283625	-5.177132825039275	2.2532180477015503e-07	8.76918504265497e-07	AC103810.1	6.647196778834785	Not significant
ENSG00000264058	0.0						AC073508.2		Not significant
ENSG00000264060	4.117150307972538	-0.8134219949046766	0.3836141056941277	-2.120417322592547	0.033970867121917	0.050649563675281936	MIR4316	1.468893367423249	Not significant
ENSG00000264061	0.6929569688756634	-2.1514984842065408	0.7157962166597017	-3.00574162608265	0.0026493401051726766	0.004825440649005253	FGF7P1	2.5768622862031103	Downregulated
ENSG00000264063	0.3078690242495429	0.5565290038467301	1.1240699698902816	0.4951017452241446	0.6205283019553396	0.6763372185116127	CR392039.1	0.20723840578052102	Not significant
ENSG00000264066	1.2222290188029403	-2.398438246891224	0.5553854711064813	-4.318510965209213	1.5708541897720025e-05	4.2884275951022014e-05	AC024267.1	4.803864125282304	Downregulated
ENSG00000264067	4.669944285193913	0.8003094306891666	0.28690631004721634	2.7894452044552773	0.005279843008880551	0.009114878458493323	AC005291.1	2.2773789906083306	Not significant
ENSG00000264069	3.100830516628489	0.7587806885405012	0.5134537003710858	1.4777976826189223	0.1394619388486686	0.1830572352006292	MIR3943	0.8555443013752932	Not significant
ENSG00000264070	39.84359322724403	-0.3241042047247476	0.17598328492177193	-1.841676070933773	0.06552254643008726	0.09236991497762173	DND1P1	1.1836092327518255	Not significant
ENSG00000264071	15.567059426415067	-0.9871207038549396	0.2789637869385049	-3.53852632518407	0.00040236715833743696	0.0008488877592272428	RN7SL531P	3.395377474112395	Not significant
ENSG00000264072	3.2483210708975014	-1.8950962869228556	0.9312260627438801	-2.0350550341545515	0.04184533575176697	0.06129982247088505	AP001180.2	1.3783529431703523	Not significant
ENSG00000264073	0.057398334334621055	0.40431570265327205	2.2097180751657817	0.18297162303066136	0.8548202842560014		MIR3199-1	0.06812518089738032	Not significant
ENSG00000264075	1.3829579721356888	-0.015469010987527442	0.3664147716886652	-0.04221721443225856	0.9663255396616429	0.9734630594608169	MIR4783	0.014876542050686026	Not significant
ENSG00000264078	2.5551733368884038	-0.9030914707620358	0.25085218426866923	-3.6000941087871943	0.0003181020291254194	0.00068337539735359	AC114488.2	3.497433560584048	Not significant
ENSG00000264080	0.18443400318306874	0.9199556275865532	1.653420005210459	0.5563956070976985	0.5779404412949353		AP005057.1	0.23811691477964939	Not significant
ENSG00000264083	13.557819639229415	-0.8618305284731274	0.20834253747209516	-4.136603782069989	3.524839719269019e-05	9.006281975870724e-05	AC005899.1	4.452860626366092	Not significant
ENSG00000264084	0.06813109688549344	0.4043160854144088	2.1560739995361957	0.1875242155424087	0.8512496391868654		MIR5688	0.06994305916043489	Not significant
ENSG00000264089	0.03899586943343489	0.3263270300546272	2.905327593156989	0.11232021849213689	0.9105695112025369		MIR3681	0.040686895361206094	Not significant
ENSG00000264090	0.09116458038238308	0.08183768442052826	1.764733412992285	0.046373964372196104	0.9630121876023039		MIR4666B	0.016368216535969447	Not significant
ENSG00000264092	0.22380823975253228	0.19468501863619742	0.8155171229022098	0.23872585034556346	0.8113181705318778		RN7SL474P	0.09080879732011532	Not significant
ENSG00000264093	0.05601825207707428	0.5234579383472349	2.007022094991539	0.26081324149520213	0.7942365325410852		AC007448.2	0.10005014054573733	Not significant
ENSG00000264099	10.695432804425886	-1.3708810784791639	0.3313587281230007	-4.137150954932117	3.5164478220429305e-05	8.986235086433932e-05	MIR4803	4.45389582237597	Not significant
ENSG00000264101	2.9760256873138706	-1.238082429000322	0.34336182423175043	-3.605766109177834	0.0003112333682774349	0.0006700722478067261	MIR4689	3.5069138471518686	Not significant
ENSG00000264102	0.15518016841440027	0.5169322143798069	1.077969606420826	0.479542476244922	0.6315527579016933		MIR4688	0.19959036401832833	Not significant
ENSG00000264104	1.697699113700571	-2.6326183340264726	0.4071495414637153	-6.465973962692252	1.0064840885006329e-10	7.130453783534689e-10	AC114689.1	9.997193086479248	Downregulated
ENSG00000264105	0.13241813771677055	0.20207124845037117	1.6863157461485643	0.1198300193257928	0.9046178012943686		MIR3688-1	0.043534870351046195	Not significant
ENSG00000264107	13.461137401556437	0.2993965200243751	0.1875791675077763	1.5961075209056106	0.11046478982789307	0.14848536900034676	AC138207.2	0.9567761294020101	Not significant
ENSG00000264108	0.02031400558181156	0.6469218502257666	2.905327593156989	0.22266743748604542	0.8237943462325624		AC090457.1	0.08418119296763948	Not significant
ENSG00000264110	0.1433704017448986	0.11899864215987896	1.2055317971615918	0.09871049642992383	0.921368134625322		MIR4300	0.03556681183121496	Not significant
ENSG00000264112	1231.4745452366444	-0.6922975398581458	0.1654594819240381	-4.184091064518003	2.8630933144718866e-05	7.442565319965565e-05	AC015813.1	4.543164497140888	Not significant
ENSG00000264113	2.4482109274571036	-0.8380814680570048	0.30975426742244827	-2.705633323572633	0.006817427608603288	0.011542472339493211	RN7SL784P	2.1663794649523096	Not significant
ENSG00000264115	0.0						MIR3180-4		Not significant
ENSG00000264116	1.5627370228975552	-0.9149046603823354	0.34713858214734367	-2.635560284664648	0.008399850341171047	0.013989927507903687	AC116003.1	2.075728451626522	Not significant
ENSG00000264119	0.5435441234758502	1.0132535180648536	0.6361808443517526	1.5927130265881013	0.11122458387579025	0.14940091835660887	MIR4795	0.953799210401551	Not significant
ENSG00000264125	5.102066612641431	-2.2274296929194857	0.33460464989897987	-6.656899997032219	2.7966332925437614e-11	2.1930651035494057e-10	AC104984.1	10.553364476590808	Downregulated
ENSG00000264127	0.6186627912314917	-1.1921065489637652	0.8842367196092052	-1.3481758023921753	0.1776018454102272	0.2272177013187981	SCML2P1	0.750552525903619	Not significant
ENSG00000264128	2.581262400465273	-1.003712339291907	0.5607752303314252	-1.7898656805841806	0.07347550721202725	0.10250156090735525	RN7SL713P	1.1338574072475338	Not significant
ENSG00000264131	0.006606261060147614	0.6469218502257666	2.905327593156989	0.22266743748604542	0.8237943462325624		AC007631.1	0.08418119296763948	Not significant
ENSG00000264136	0.11655546171740182	0.6389287756460761	1.370638953243127	0.4661539598989797	0.6411053016509183		MIR3689D2	0.19307063168245356	Not significant
ENSG00000264138	0.340821735406207	-1.033402776475013	0.7362107183709992	-1.4036779833382564	0.1604147614590769	0.20746555606437575	AC024267.2	0.7947556701837182	Not significant
ENSG00000264139	1.6143854476608908	-1.0421017514029562	0.37733515717560495	-2.7617404092510283	0.005749417104825612	0.009862764368835347	MIR3667	2.2403761833086016	Not significant
ENSG00000264141	0.17654149027366622	0.7183364080099484	0.9193215267004026	0.781376686117834	0.43458097904672227		MIR3928	0.36192928601325197	Not significant
ENSG00000264145	0.02003723180064767	0.5667731451829817	2.905327593156989	0.19508063273756826	0.8453298241276219		AC239859.3	0.0729738083867493	Not significant
ENSG00000264148	11.276680249144848	-0.0613030121632112	0.15414770678469894	-0.39769006910258026	0.6908586586622881	0.7399573432721818	AC138207.3	0.16061079494388147	Not significant
ENSG00000264149	1.5927967871673765	-0.8458594215496963	0.38420909994067864	-2.201560092356729	0.027696397522958303	0.041979079588122345	AC103987.2	1.5575767160491167	Not significant
ENSG00000264150	1.9910650227237718	-1.2129969103459615	0.3617570748901051	-3.353070318567914	0.0007992039902799115	0.001597816054064613	AP005136.2	3.0973423564234395	Not significant
ENSG00000264151	1.7551549847389638	1.5497078549886072	0.45891304144177214	3.3769095995177496	0.0007330513817229412	0.0014747051103587748	AC090403.1	3.134865583317029	Not significant
ENSG00000264157	2.6093415738744734	-0.943604504966166	0.304748262100811	-3.096340889563533	0.0019592497833507477	0.0036595195514543604	MIR3127	2.7079101925833045	Not significant
ENSG00000264158	3.8362123400914356	-1.1619947013464047	0.32744452613186886	-3.548676519571577	0.00038717239465345306	0.0008195976276135267	MIR4670	3.4120956154056583	Not significant
ENSG00000264160	17.374261622218064	-1.225775586657005	0.31499890536984115	-3.891364591308082	9.968201453941772e-05	0.00023440181090875081	MIR4762	4.001383193653286	Not significant
ENSG00000264163	0.1701947779258371	0.23440716721293364	1.0715363145903103	0.21875802436295083	0.826838546574247		MIR3689B	0.08257928509957567	Not significant
ENSG00000264164	0.5836933743922709	-0.760887000124618	0.5166888039488007	-1.472621419913746	0.14085314577237054	0.18465750167481357	AC090616.2	0.8512334491657785	Not significant
ENSG00000264167	0.0						AC122129.2		Not significant
ENSG00000264168	0.029681175575464677	0.8830362701954899	2.905327593156989	0.30393690276970264	0.7611759625427071		MTND1P15	0.11851493491456701	Not significant
ENSG00000264169	175.85891292389303	-1.3548940451813902	0.46794729757109216	-2.8953988028439253	0.003786771048317423	0.0067123993895640615	RN7SL665P	2.421730951931773	Not significant
ENSG00000264171	9.657659291789512	-1.0599859775112432	0.30302700728601856	-3.4979917697921645	0.00046877559843215696	0.0009762681421433523	MIR4305	3.329035003095082	Not significant
ENSG00000264172	0.0						PDLIM1P3		Not significant
ENSG00000264174	0.9290377528085637	-1.4709410182526104	0.4401751206867803	-3.341717759871536	0.0008326167700331295	0.001659988498226283	AC005552.1	3.079554846080153	Not significant
ENSG00000264175	21.2878006577723	-0.6080386877682573	0.3006310704001757	-2.0225410732127105	0.043120484840515325	0.06299398087187605	MIR3189	1.3653163646493178	Not significant
ENSG00000264176	46.7041462033664	-1.2799320984952454	0.1473920618140962	-8.683860465359444	3.825580472829292e-18	9.486517282999889e-17	MAGOH2P	17.417302658021516	Not significant
ENSG00000264177	1.8301721918218314	0.45623555247075503	0.40774735155213926	1.1189172676022041	0.2631754356016473	0.3220095044075375	AL353997.2	0.5797546495585244	Not significant
ENSG00000264179	0.41841483376461286	0.051774510604381346	0.8420055187169758	0.061489514561940024	0.950969364773224	0.9613830862739762	AP000894.1	0.02183347351920249	Not significant
ENSG00000264186	45.05462210534852	-0.950449662398757	0.3477919998326669	-2.7328105961495566	0.006279643219607276	0.010694672129646443	SNRPCP4	2.2020650301732236	Not significant
ENSG00000264187	5.68592740627884	-0.7099541308062806	0.20510340673920674	-3.4614448491779664	0.0005372841927516695	0.0011063895213770196	AC055811.2	3.269795936467802	Not significant
ENSG00000264188	23.704461063229466	-0.48792917491745347	0.21902263118360518	-2.227756886494646	0.025896731285223618	0.039453618570495896	AC106037.2	1.5867550496012706	Not significant
ENSG00000264189	0.4330048632769379	0.42045438767498067	0.6343515675809982	0.6628097243904016	0.5074524247979058	0.5700036655849798	AIDAP3	0.2946046679295489	Not significant
ENSG00000264192	0.5301828880046912	-1.6907069313090874	0.5990646159762861	-2.822244689838289	0.004768877620340141	0.008298640415601065	RN7SL117P	2.3215838223539134	Not significant
ENSG00000264193	0.0824202440393917	0.6404361030311883	1.506243332505778	0.42518767665896473	0.6706998669646451		AC027229.1	0.17347177980296896	Not significant
ENSG00000264196	56.8225010585799	-1.178133387572614	0.34347977958253734	-3.429993430776357	0.0006035958623532878	0.0012323519525310777	AC011120.1	3.2192537459728134	Not significant
ENSG00000264200	2.0742812031011257	-3.122625699243198	0.43811551298685397	-7.127402720699587	1.022805101821991e-12	1.0230537578435036e-11	MIR4693	11.99020711434964	Downregulated
ENSG00000264201	4.317862183521994	-0.5544986466840753	0.23882107054787077	-2.321816267769088	0.020242830924736704	0.03148403000302736	MIR4701	1.6937287522561884	Not significant
ENSG00000264204	25.670856994878616	-1.4380113055007329	0.28919498115086323	-4.972462868401479	6.610763589550346e-07	2.3511498339092328e-06	AGAP7P	6.179748373558983	Not significant
ENSG00000264207	0.8723277629923489	1.8695049003564743	0.5369517890593163	3.4816997325433117	0.0004982420490733965	0.0010326255749664901	AC239868.1	3.302559623026073	Not significant
ENSG00000264210	1.4666223010217352	-1.402231886857102	0.3536292470170397	-3.9652599401359336	7.331600620184817e-05	0.00017666835171055922	MIR4716	4.134801200716644	Not significant
ENSG00000264211	0.0						MIR4492		Not significant
ENSG00000264212	0.837512612962857	-1.2498789686234602	0.44654597775549987	-2.798992782122459	0.005126228332354835	0.008863942325675863	AC103808.1	2.2902020533852427	Not significant
ENSG00000264215	1.7419394488958893	0.41085461780587024	0.47066847698778785	0.872917218580862	0.3827082003509938	0.4468609702896903	AC126365.1	0.4171322319771443	Not significant
ENSG00000264217	21.951558373163945	-1.1024920975120147	0.32735110987040283	-3.367919228831964	0.0007573778126288533	0.0015196804586325183	RPL35AP23	3.1206874216788796	Not significant
ENSG00000264226	0.2757225943507926	-0.37092222390966073	0.9060705165344223	-0.40937456537972355	0.6822648022434006	0.7324688574489252	MIR3168	0.1660470332133722	Not significant
ENSG00000264229	107.54050859188989	-1.2721087993498923	0.3364679847665087	-3.7807721891658423	0.0001563426863790947	0.000355073881591088	RNU4ATAC	3.8059224299918357	Not significant
ENSG00000264230	188.04830316235027	3.668679860179388	0.36012339606633836	10.187285525607951	2.2598610986306825e-24	1.5389498229185386e-22	ANXA8L1	23.645918253751752	Upregulated
ENSG00000264232	0.02404434016726687	0.7249047076892359	2.905327593156989	0.24950876775363545	0.8029672596416926		LINC01916	0.09530216237614833	Not significant
ENSG00000264233	0.05786493545989974	0.8418846112792666	2.4345250211266625	0.34581062177362826	0.7294850420776511		MIR4456	0.1369836087873046	Not significant
ENSG00000264235	16.69411825164346	-0.38849620907721105	0.1501095015110561	-2.588085398768691	0.009651105043703622	0.015901166596066718	AP005329.1	2.0154229574430684	Not significant
ENSG00000264236	20.234326640682077	-1.1681589222390414	0.344307442857929	-3.392778595033325	0.0006918753594578398	0.0013975644483738019	AC096708.1	3.1599721361432134	Not significant
ENSG00000264240	0.02453557138355627	0.4866244401401966	2.905327593156989	0.16749382798909104	0.8669815034835846		CPDP1	0.06199016783025094	Not significant
ENSG00000264243	1.5286821160148245	-0.8788919698655613	0.39522751764358055	-2.223762087988401	0.026164455405785464	0.039819718636738693	AC018521.3	1.5822883003557575	Not significant
ENSG00000264245	1.0009675274681944	-1.361212188557646	0.5067082205232244	-2.68638268223094	0.007223030879024834	0.012176995170361747	AC233702.3	2.1412805284926884	Not significant
ENSG00000264246	0.3270102812314494	-1.2897320741750007	0.8316031795994805	-1.5508984402827388	0.12092602427190985	0.16102596408427686	AP005208.1	0.9174802253473676	Not significant
ENSG00000264247	479.0963503006138	-0.4546952391039916	0.1127119121298356	-4.034136503515414	5.4803454183759785e-05	0.0001350245092050795	LINC00909	4.2611920676895405	Not significant
ENSG00000264249	0.13796901253447935	0.2770290868845788	1.2129319782322625	0.22839622654546823	0.8193382227187331		MIR3912	0.0865367845173599	Not significant
ENSG00000264250	0.35328531679857156	-0.535363583577895	0.6256583689576938	-0.8556803682971204	0.39217460202242344	0.4563923264832313	RN7SL835P	0.4065205354991215	Not significant
ENSG00000264251	0.7705756509661241	-0.8313802153593738	0.39980874492747454	-2.079444799313198	0.03757648648474349	0.05552503273621683	RN7SL819P	1.4250838301861029	Not significant
ENSG00000264254	2.308000773130887	-2.1299443769923903	0.3443280954751826	-6.1857989661082	6.178871078439387e-10	3.815675082985734e-09	AP001496.1	9.209090866204175	Downregulated
ENSG00000264257	0.0						KIR3DP1		Not significant
ENSG00000264260	2.376481309370646	-1.3662254655894546	0.4123475083878703	-3.31328657939732	0.0009220644819828675	0.0018241772561491479	LINC01893	3.0352387067228106	Not significant
ENSG00000264262	0.0						AC131274.1		Not significant
ENSG00000264265	0.03343962987768606	0.6447560026464509	2.905327593156989	0.2219219630051583	0.8243746327987838		LINC01925	0.08387538055731988	Not significant
ENSG00000264266	2.9540434343269064	-1.6328144834813376	0.377210970908733	-4.328650568003762	1.5002574892648106e-05	4.1150395977767907e-05	MIR4322	4.823834196564357	Not significant
ENSG00000264268	0.0						MIR4767		Not significant
ENSG00000264269	16.62629555222856	-1.2567877117522035	0.19681560753510555	-6.385610000609495	1.7071557469381467e-10	1.1624009590102079e-09	AC016866.1	9.76772685559865	Not significant
ENSG00000264270	83.87397574373448	-1.3402678817999825	0.31903225391493006	-4.201041949060627	2.6568935080594282e-05	6.954888196803461e-05	AC087749.1	4.575625852360142	Not significant
ENSG00000264271	2.453604847059698	-0.8313355215518602	0.32045101096862827	-2.5942671207027237	0.009479280702496859	0.015639989534944356	RN7SL488P	2.023224616120613	Not significant
ENSG00000264272	1.3455830703891225	-1.6717591208665221	0.3603199731600502	-4.639651546943097	3.489971305515736e-06	1.0813785822513048e-05	AC100786.1	5.457178143787928	Not significant
ENSG00000264273	10.083984737453186	-1.6669781872337581	0.24060697661815234	-6.92822049744336	4.2616715208658285e-12	3.83674774486119e-11	AC107982.2	11.370420027679785	Not significant
ENSG00000264274	6.933060469660318	-1.7438681102909734	0.2979051367968783	-5.853769857886006	4.805534975889983e-09	2.5326523572762623e-08	MIR4799	8.318258257497197	Not significant
ENSG00000264275	25.041385474670694	-1.6309202359694974	0.3603322971642047	-4.5261561308957035	6.0066210057328945e-06	1.772935327883329e-05	RN7SL753P	5.221369769469562	Not significant
ENSG00000264278	52.171899158536554	-0.2749872625773699	0.11308014641618482	-2.4317908252903693	0.01502438123462497	0.023899212266122304	ZNF236-DT	1.8232034049772374	Not significant
ENSG00000264279	6.660592894135165	-1.4756357800470805	0.2186927016541057	-6.747530982451408	1.5038213298498615e-11	1.2386831280838732e-10	MIR4786	10.822803759535395	Not significant
ENSG00000264281	43.23051927435516	-0.5810426135478874	0.11335389500354706	-5.125916613008362	2.960936428245902e-07	1.1259038303708924e-06	AC016596.2	6.528570916878985	Not significant
ENSG00000264289	0.054543205974900484	0.4043155882545169	2.2255001155319585	0.1816740360662142	0.8558385430774776		AC103987.3	0.0676081587624235	Not significant
ENSG00000264290	26.803993418476054	-0.5319928313040166	0.13309377587789556	-3.9971277980127615	6.411569059515382e-05	0.00015608284252785777	AC104564.3	4.193035675551203	Not significant
ENSG00000264292	20.112015937058057	-1.971416309062869	0.32145485810602714	-6.132793639138676	8.634912622755775e-10	5.197158429973158e-09	MIR2467	9.063742052728486	Not significant
ENSG00000264293	0.0						RN7SL657P		Not significant
ENSG00000264294	0.0						SNORD55		Not significant
ENSG00000264295	3.073408356306567	-0.5111516570575321	0.33618908608743636	-1.5204290627227302	0.1284031747751096	0.1698965949776682	MIR3922	0.8914242381809822	Not significant
ENSG00000264296	14.76790039741504	-1.2284408302084746	0.27075608024370146	-4.53707569227174	5.703963846636206e-06	1.692099399363833e-05	AC090666.1	5.243823235830833	Not significant
ENSG00000264297	0.03230315909202684	0.5256158688719312	2.905327593156989	0.18091449312288607	0.856434692700522		MIR4433B	0.06730574849666887	Not significant
ENSG00000264300	1.727429909742335	-0.8218365875428485	0.35801219783246313	-2.295554711595158	0.021701354756879156	0.03356744531647726	AC090616.3	1.6635131534753604	Not significant
ENSG00000264301	2.3859424902611175	0.11847447513035264	0.5534880477804704	0.21405064771578064	0.8305075611817474	0.8612619317915778	LINC01444	0.08065640925164598	Not significant
ENSG00000264304	33.35532494108879	-1.0369022373973098	0.18438123492589084	-5.623686368160385	1.8692489266612157e-08	8.879876648428514e-08	AC024267.3	7.728332860056832	Not significant
ENSG00000264309	3.842847471696318	-0.5430202627264747	0.3772111066609173	-1.4395659436788713	0.14999024063549726	0.19533943974296417	MIR4694	0.8239369981179051	Not significant
ENSG00000264311	0.8414102912852529	-0.5959049627094757	0.5649352308856677	-1.0548199689639743	0.291507669962087	0.35215729969825926	CCDC58P1	0.5353500138779052	Not significant
ENSG00000264313	0.9886840859196241	-1.1930192306060388	0.4124505883096939	-2.892514314248583	0.0038217176707014923	0.0067677849654904625	RN7SL644P	2.417741399590102	Not significant
ENSG00000264314	11.062540202846641	-0.6228945861906641	0.27037313620962466	-2.3038331208605127	0.02123201311516563	0.032888869937626124	MIR548AT	1.673008826212764	Not significant
ENSG00000264315	0.39311598002768755	0.5893488276718004	0.6566132428734974	0.8975585461734952	0.36942094759794986	0.43331052340032544	HNRNPA1P11	0.43247848201904693	Not significant
ENSG00000264316	0.24685786262179338	1.2865725506537993	0.7917085437361965	1.6250583132300962	0.10415013423803933		MTCO3P13	0.9823401659581732	Not significant
ENSG00000264317	2.975464274402309	-0.6523308830302114	0.27611298985172217	-2.362550502895663	0.018149668329918302	0.02846342115446053	RN7SL154P	1.7411313069255223	Not significant
ENSG00000264319	0.20051110307277584	-0.5939848891626739	1.1792838354607877	-0.503682719377378	0.6144843536679765		MIR4801	0.21148917087707073	Not significant
ENSG00000264322	25.113841414183998	-1.075023748986195	0.3751902666393259	-2.865276220024188	0.004166456371054118	0.007329637767742166	RN7SL448P	2.380233161518551	Not significant
ENSG00000264324	6.047914941419292	-1.2371407057011032	0.2221454489859835	-5.569057171093169	2.5612144447628015e-08	1.1877914669061529e-07	AC006030.1	7.5915540575026075	Not significant
ENSG00000264330	0.5490955993708406	0.6122878160730447	0.7252270497586978	0.8442705167668099	0.3985182574423239	0.4628365224634193	MIR5186	0.39955177734234104	Not significant
ENSG00000264334	0.05422853578331324	0.6057645739147124	2.905327593156989	0.20850129787136193	0.8348375693519772		AC134978.1	0.07839801505086127	Not significant
ENSG00000264339	0.0						AP001020.1		Not significant
ENSG00000264340	0.7226991346285563	-1.9962385437725576	0.7265013063757995	-2.7477425384558876	0.006000710874996198	0.01025784562427506	AC009704.1	2.221797297816251	Not significant
ENSG00000264341	0.025069378624251664	0.6057645739147164	2.905327593156989	0.2085012978713633	0.8348375693519762		Z97988.1	0.0783980150508618	Not significant
ENSG00000264342	0.09608214269244969	0.4801349866421766	1.8962436366866768	0.25320321574347937	0.8001111816654566		MIR3660	0.09684966022204056	Not significant
ENSG00000264343	42.81589889972303	-0.8894443042296695	0.3425310266973779	-2.5966824459831575	0.00941289015993945	0.01554031810655511	NOTCH2NLA	2.0262770091129405	Not significant
ENSG00000264345	13.803634616247548	-1.1774710456815327	0.2685439535192156	-4.384649254809154	1.1617280781383533e-05	3.2506000948623846e-05	LINC01894	4.93489551392839	Not significant
ENSG00000264346	0.0						SNORA77B		Not significant
ENSG00000264349	4.6489486348294955	0.1455416451136118	0.2290746766501642	0.6353458498421392	0.5252028764655816	0.587080785724434	MIR4258	0.2796729040035245	Not significant
ENSG00000264350	55.00272212061483	1.0518877637734771	0.11695010752665264	8.994329171811616	2.376792310116954e-19	7.094739415664706e-18	SNRPGP2	18.62400876632017	Not significant
ENSG00000264352	0.9007699415172242	-1.7531262050343834	0.5250720532222252	-3.3388297744584237	0.000841321026948294	0.0016757857644124408	RN7SL602P	3.0750382567238774	Not significant
ENSG00000264354	15.220614713430923	-1.5204348419940994	0.2815771567168205	-5.39970947829119	6.674890245501031e-08	2.862439687317614e-07	MIR3134	7.175555870961911	Not significant
ENSG00000264357	3.5133259435488355	-0.1570734569096277	0.24426154869806274	-0.6430543724415249	0.520188819605785	0.5822567367561454	MIR4648	0.28383898631102866	Not significant
ENSG00000264358	1.3257698683771355	-0.3396107358907129	0.4526449427362129	-0.7502806368227276	0.4530857020378946	0.5170283197202176	MIR3122	0.3438196425747766	Not significant
ENSG00000264359	0.17398603906505028	0.5180595624303905	0.9972790592057688	0.5194730177559049	0.6034309241399506		NEK4P2	0.21937243721836766	Not significant
ENSG00000264364	4349.159655514267	0.4151167167746122	0.09641147899941989	4.305677301943579	1.66475590037294e-05	4.525510864068538e-05	DYNLL2	4.77864943716834	Not significant
ENSG00000264365	9.273233119143788	-0.5116203784993804	0.20987230476743898	-2.4377698575632007	0.014778179234167693	0.02353184110008796	AC023983.1	1.8303790704922376	Not significant
ENSG00000264370	9.837775218309485	-0.3406534293721982	0.23095578246182513	-1.4749725066030988	0.140219935155988	0.18392504353138783	MIR3125	0.8531902380614074	Not significant
ENSG00000264371	0.10999869145584074	0.07917742168364472	1.3979073200587402	0.05663996500162663	0.9548319981606288		MIR4425	0.020073035421735788	Not significant
ENSG00000264373	3.384171697399623	-0.8357276819889605	0.2640535246811902	-3.1649934724332556	0.0015508643034920907	0.0029465586235669786	AC005899.2	2.8094262001378656	Not significant
ENSG00000264377	1.040870937455696	-0.10513162151136853	0.5034693370725494	-0.2088143483030411	0.8345931699205191	0.8646633928300467	MIR4671	0.07852517375559083	Not significant
ENSG00000264379	28.580223529395443	0.9221207553674656	0.476364151913585	1.9357475823133377	0.05289862365690917	0.07595936501145682	SNORD39	1.276555627510856	Not significant
ENSG00000264384	0.0						RN7SL431P		Not significant
ENSG00000264386	9.830027042378914	-1.3114129235380854	0.2785279427849877	-4.708371125802782	2.4970415960936786e-06	7.960478961860727e-06	MIR4513	5.602574223045734	Not significant
ENSG00000264387	0.0						MIR5007		Not significant
ENSG00000264388	0.07454666075463698	0.0038202135619967883	2.3850518637077847	0.0016017318617373424	0.9987220034234334		AC090312.1	0.000555381824768772	Not significant
ENSG00000264390	0.05651320786251249	0.523457955253548	2.0046731510864935	0.2611188536993395	0.7940008527665094		MIR4465	0.1001790311351323	Not significant
ENSG00000264391	7.155574881398626	-0.13260593502869802	0.25176131742012636	-0.5267129056502833	0.5983929720923622	0.6558160629124754	RN7SL208P	0.22301351574424635	Not significant
ENSG00000264395	4.1446004037904265	0.13568212140579783	0.36144048264465245	0.37539270757114584	0.7073684275447425	0.7548327767208459	MIR3193	0.15035432824913927	Not significant
ENSG00000264397	0.09600446343858396	0.4043167686336762	2.056846014030079	0.19657123862251535	0.8441630796983353		MIR3180-5	0.07357364606210777	Not significant
ENSG00000264399	0.7546262946001149	-1.0629589965693926	0.5094716094988252	-2.086394956561056	0.03694286146892159	0.054666355655435234	MIR4736	1.432469468613344	Not significant
ENSG00000264400	0.906084418552059	-1.1054365229877776	0.5297713661985832	-2.0866294283134357	0.03692164501069062	0.054639873432882236	RN7SL491P	1.432718957614971	Not significant
ENSG00000264402	0.5797966963090455	-0.34473263174505053	0.4940163938788242	-0.6978161777959315	0.48529216045290763	0.5483960489919651	MIR548AL	0.3139967243441884	Not significant
ENSG00000264404	9.438786288451343	-2.446274184810369	0.35192537016179487	-6.951116322434254	3.624068827863681e-12	3.296380364209389e-11	LINC02675	11.440803562850206	Downregulated
ENSG00000264405	0.0						MIR3913-1		Not significant
ENSG00000264406	0.008065695521778073	0.6469218502257666	2.905327593156989	0.22266743748604542	0.8237943462325624		MIR548AP	0.08418119296763948	Not significant
ENSG00000264408	0.6708694676819873	-0.07259051665275316	0.4893533754371293	-0.14833966678560162	0.882074712061648	0.9042918807265035	MIR4470	0.0544946284034088	Not significant
ENSG00000264419	3.2801384850136808	-0.6006944547498778	0.3129083591364969	-1.9197136708254026	0.0548940764826905	0.07856866419441444	MIR548AC	1.2604745169283336	Not significant
ENSG00000264421	29.311785919463198	-1.1599865896461923	0.34619770129181315	-3.350647867729281	0.0008062275242763607	0.0016109541190890962	AC007448.3	3.093542379294735	Not significant
ENSG00000264422	0.026899041604566725	0.6469218502257666	2.905327593156989	0.22266743748604542	0.8237943462325624		AC015818.4	0.08418119296763948	Not significant
ENSG00000264423	0.24170348342518486	0.7155708616875397	0.8020131758867812	0.8922183365582956	0.3722759156572965		RN7SL718P	0.42913505949870007	Not significant
ENSG00000264424	64.27803906604623	-0.37620060652023074	0.3025410283993776	-1.2434697155310017	0.213694794042053	0.2678685701232447	MYH4	0.6702060578375639	Not significant
ENSG00000264425	11.815335350358703	1.7964176993919012	0.22173090905356144	8.101791974153489	5.415548961276186e-16	9.404730331203934e-15	MIR4653	15.266357513411874	Not significant
ENSG00000264426	0.0						MIR4283-1		Not significant
ENSG00000264429	6.008255773662352	-1.0468862698409265	0.29633573311462247	-3.5327709515071932	0.0004112285880917968	0.0008660287430160464	MIR3183	3.3859167013597036	Not significant
ENSG00000264431	0.0371299998156493	0.8050534127320205	2.905327593156989	0.2770955725021125	0.7817067214022868		AC131274.2	0.10695615380292535	Not significant
ENSG00000264434	19.107396308053556	-1.0435261518973915	0.3617151961081837	-2.884938656503909	0.003914899367345266	0.006917662630706505	AC110603.1	2.407279397020688	Not significant
ENSG00000264435	1.4683846029096457	-0.9550911450621845	0.35394362164780685	-2.698427338839156	0.006966794479039727	0.011775172949202335	AC104982.3	2.1569670009962887	Not significant
ENSG00000264438	0.6496901430269392	-1.0165390772246607	0.4900226645302489	-2.0744735923575024	0.03803534882225185	0.056141625819971244	RN7SL560P	1.4198125964752306	Not significant
ENSG00000264443	11.966796684323599	-0.8224649100206156	0.20186003938707517	-4.0744315344331445	4.6126880515675196e-05	0.00011536860916007678	NCMAP-DT	4.336045915013199	Not significant
ENSG00000264444	13.157336246746498	-1.150245158129679	0.3340366671896342	-3.4434697478186713	0.0005743008411531674	0.001176432708049713	SDHCP1	3.2408605476263532	Not significant
ENSG00000264448	4.796930062129594	-0.01249661241669055	0.24867780424417896	-0.050252222769427445	0.9599213963378087	0.9683687100985976	MIR378D2HG	0.017764327933741487	Not significant
ENSG00000264449	58.08796037252899	-1.5992763090550357	0.23049707868859423	-6.938379948908972	3.966218262881197e-12	3.5865585637315163e-11	AP001021.1	11.40162339004078	Not significant
ENSG00000264451	0.44081153054752137	1.3129260297328043	0.541792259166289	2.4233015653511503	0.015380153272158118	0.024421075685115798	AC036222.1	1.813039336516329	Not significant
ENSG00000264452	0.04760584841589416	0.5646112780841877	2.5137675086393685	0.2246075964239811	0.8222845547876247		AP001065.1	0.08497786714507488	Not significant
ENSG00000264456	116.64543770862848	-0.4292342030201117	0.13994096258996386	-3.0672520402606915	0.0021603661496853556	0.004006370339265499	AC138207.4	2.665472636204783	Not significant
ENSG00000264458	30.183669295328837	-1.0614505638276148	0.28721691878427247	-3.6956408011077726	0.00021933288583591404	0.00048501618691518874	AC025211.1	3.658896247181048	Not significant
ENSG00000264462	1.9545564173195298	-1.2206286093653926	0.9192079177381514	-1.327913506629634	0.18420668219012373	0.23483402998065453	MIR3648-2	0.734694619602467	Not significant
ENSG00000264464	0.290834626367437	0.1416713598174012	0.7455131263849015	0.19003201258760613	0.8492840451607488	0.8771594225817729	LINC02837	0.07094703459147596	Not significant
ENSG00000264468	0.6925028496368718	-0.11003894927537947	0.47767857410900566	-0.2303619112090816	0.8178105557262078	0.8506139453382137	MIR4520-1	0.08734728817632827	Not significant
ENSG00000264470	2.828522535713215	-1.6824153619209334	0.32954077363454914	-5.1053329254688276	3.3021262862648287e-07	1.2437639533526635e-06	MIR4794	6.481206321630709	Not significant
ENSG00000264472	39.22561868831254	-1.1481888373067743	0.33384063260500235	-3.439332199760424	0.0005831511706142804	0.0011935354063686788	AC096708.2	3.2342188482370466	Not significant
ENSG00000264474	0.0						MIR4656		Not significant
ENSG00000264475	1.4423269885541112	-0.6458793981293911	0.5276537832742705	-1.2240590679014762	0.2209299456875921	0.2758453652602938	AP005062.1	0.6557454142080226	Not significant
ENSG00000264477	1.3350199281956585	-1.7870770232519995	0.5301442309865501	-3.37092609670846	0.0007491595218688342	0.0015042296926962495	MIR5682	3.1254256961979148	Not significant
ENSG00000264480	31.30264613245332	-1.9692889902463517	0.3285528765839703	-5.993826658044944	2.049598435534867e-09	1.1507024557565097e-08	MIR4714	8.688331219097648	Not significant
ENSG00000264482	3.699405559301036	-1.9561436282214995	0.37400610469334294	-5.23024518496935	1.6928536783791864e-07	6.744639429384861e-07	MIR4705	6.771380578464454	Not significant
ENSG00000264483	6.782794129752977	-1.523906325945577	0.3655782423216414	-4.168482008852213	3.066349591804626e-05	7.920467303891283e-05	MIR5008	4.5133783331292054	Not significant
ENSG00000264484	0.7622350580576128	-1.0727266535796407	0.45271150485767175	-2.3695590725420064	0.017809309874272886	0.02797318891332679	RN7SL697P	1.7493529094869074	Not significant
ENSG00000264486	0.0						AC061975.4		Not significant
ENSG00000264488	0.03444116725988885	0.9610191276589588	2.905327593156989	0.33077823303729254	0.7408120037441261		AC090283.1	0.13029198918033344	Not significant
ENSG00000264490	0.7223617252470819	-1.5627650176019643	0.625507209916362	-2.498396489803731	0.01247565706911706	0.020118504730090393	BX640514.1	1.9039365716382868	Not significant
ENSG00000264491	2.7457106184862843	0.274560813097909	0.32763800478190497	0.838000503881327	0.4020304205042236	0.46643275575454185	AC005544.1	0.3957410838377398	Not significant
ENSG00000264493	2.357167883341745	-1.4361205002952084	0.38387195472946706	-3.7411446254449907	0.0001831840641936171	0.0004107995829109404	MIR4298	3.7371123097828054	Not significant
ENSG00000264494	1.3494705044437794	-1.3264098641869027	0.38909518924530995	-3.408959814588329	0.0006521108496338064	0.0013234845343154768	MIR4650-2	3.185678574065053	Not significant
ENSG00000264497	2.5507598888439085	-1.1409159390020382	0.29561523927884364	-3.8594625290134372	0.00011363667911777411	0.00026444523573730883	AC090616.4	3.944481466447688	Not significant
ENSG00000264500	6.62767442521552	-0.5893420194363609	0.21270982784680656	-2.770638411031974	0.005594651665484254	0.009616318828446197	MIR3124	2.2522269483612685	Not significant
ENSG00000264501	0.0						RN7SL731P		Not significant
ENSG00000264503	0.0794933127929518	0.5212910761668721	2.1212388678438914	0.24574840866306225	0.8058769963274909		AP001180.3	0.09373124094036692	Not significant
ENSG00000264511	0.028397533742269228	0.6057645739147164	2.905327593156989	0.2085012978713633	0.8348375693519762		MIR3678	0.0783980150508618	Not significant
ENSG00000264512	0.3524973314813948	-0.9552452326580936	0.7328671303403689	-1.3034357704300978	0.19242603108767573	0.24419004798387722	MIR5692A2	0.7157361776566823	Not significant
ENSG00000264513	120.05370041421735	0.06398763084284258	0.32532483022144437	0.19668843229484523	0.8440713629609369	0.8727981094541517	AC006270.1	0.07362083390756688	Not significant
ENSG00000264514	0.0						AP000915.1		Not significant
ENSG00000264515	0.29226672469194437	-0.4731971522901258	0.8590663381641146	-0.5508272542739616	0.5817520991636517	0.6405786306237524	AC011474.1	0.23526204095305756	Not significant
ENSG00000264519	0.3754934100081075	0.19608726927109837	0.6195438310428374	0.31650265799763927	0.7516210080001616	0.7936808502876644	RN7SL596P	0.12400108975959007	Not significant
ENSG00000264520	43.72631017189927	-1.3645905996721264	0.22160042418007367	-6.157888030770432	7.372144614043352e-10	4.5007731406522616e-09	AC005154.4	9.13240615412781	Not significant
ENSG00000264522	2573.289563525374	0.03168752328112688	0.07516031223749967	0.4215991437209205	0.6733176313976963	0.7242334175152407	OTUD7B	0.17178001301093257	Not significant
ENSG00000264525	0.6655258207465228	1.4347080722139036	0.7017824251805668	2.044377318005302	0.040916286291335875	0.0600512340846362	MIR4778	1.3881037912934973	Not significant
ENSG00000264529	38.80303516612547	0.027077218848752586	0.3548480044797985	0.07630652703950627	0.9391752331599964	0.9517150667261677	DNAJB6P8	0.0272533686558413	Not significant
ENSG00000264530	0.3601843027661938	-0.7679864878298384	0.6603267258009594	-1.1630401403158268	0.2448132168104387	0.30212463763319847	RN7SL25P	0.6111651394966733	Not significant
ENSG00000264534	0.3897454724883002	-1.5114620392430853	0.9215512025753337	-1.6401281176989493	0.10097853123400602	0.13690067946523177	MIR378B	0.9957709505508656	Not significant
ENSG00000264536	23.9770642725032	-1.6972166760578116	0.33113018980701986	-5.125526842016237	2.9670688941198074e-07	1.127714591535667e-06	MIR5706	6.527672369426773	Not significant
ENSG00000264538	928.2684280544355	-0.6904183836086751	0.10257289250315486	-6.731002380452903	1.6849820976293526e-11	1.3752841151290526e-10	SUZ12P1	10.773404709001596	Not significant
ENSG00000264539	2.371100260426626	-0.0886596887215817	0.3009145974430151	-0.2946340572207415	0.7682734425428919	0.8082332872776556	MIR548AR	0.11448417912014808	Not significant
ENSG00000264540	5.80974414172952	-0.6754640874413048	0.22261783384398065	-3.034186775506479	0.0024118506021989887	0.004431134891220499	RN7SL405P	2.6176495972989122	Not significant
ENSG00000264545	0.0						AL359922.1		Not significant
ENSG00000264546	78.12157933631514	-0.8359040368123433	0.2887507228870116	-2.8948985078019467	0.0037928114098375416	0.006722141110905665	AC008026.3	2.421038751207864	Not significant
ENSG00000264548	17.254451077088383	0.04083211914895849	0.18436000376438202	0.22148035536570743	0.8247184309556709	0.8566944464254291	AC132872.2	0.08369429963730463	Not significant
ENSG00000264549	0.0						SNORD95		Not significant
ENSG00000264553	7.558559609458563	-0.77052872206347	0.22317380507909598	-3.4525948141198004	0.0005552223121933444	0.0011402843593015723	MIR4257	3.255533089621387	Not significant
ENSG00000264554	0.0						RN7SL793P		Not significant
ENSG00000264558	0.0						AC015674.1		Not significant
ENSG00000264559	6.599479185224224	-1.4729300496998634	0.2850641168655218	-5.167013182492955	2.378644924617872e-07	9.210859389665378e-07	MIR3162	6.6236703830103565	Not significant
ENSG00000264563	1.1191770560294394	-2.3950376564429794	0.468819852416	-5.108652383427184	3.2446466730982493e-07	1.2237009819280937e-06	MIR4633	6.488832588933971	Downregulated
ENSG00000264564	0.08216794193081119	0.44330800842245993	2.1075197063258546	0.21034584259964104	0.8333977583113005		AC090897.1	0.07914767205049708	Not significant
ENSG00000264566	1.1094641971847619	-0.85708094473682	0.49251535505535343	-1.7402116217076993	0.08182186568966487	0.11306527338660848	MIR23C	1.0871306220084025	Not significant
ENSG00000264569	4.147658972085869	-0.60072858090798	0.26007977284652595	-2.3097858565974376	0.020900012706574565	0.03241083854227409	DCXR-DT	1.6798534498509776	Not significant
ENSG00000264570	10.6786239522121	-2.6420623498894655	0.41934532088756876	-6.3004455237449335	2.9679131060305976e-10	1.934157944442221e-09	SNX19P3	9.527548818394308	Downregulated
ENSG00000264571	1.9264876678389624	-1.0452573754283145	0.3929797699237225	-2.6598248953914325	0.007818128570174616	0.01309484152955393	MIR4529	2.1068971918139474	Not significant
ENSG00000264572	34.09250872065681	-1.5868728812149875	0.33574208151407225	-4.726464058537969	2.2846320739747946e-06	7.3344726416726416e-06	MIR4296	5.641183730433634	Not significant
ENSG00000264573	39.48182261956735	-1.375998015806923	0.2862970756014002	-4.806189559975349	1.538340500564388e-06	5.09361861671685e-06	RN7SL15P	5.8129475259460435	Not significant
ENSG00000264574	0.03354709816906861	0.4866244401401966	2.905327593156989	0.16749382798909104	0.8669815034835846		AL606469.2	0.06199016783025094	Not significant
ENSG00000264575	104.36570448962095	0.019208956578449683	0.14959469090706448	0.12840667313777349	0.897827150476048	0.9176400876351477	LINC00526	0.046807265582125786	Not significant
ENSG00000264577	99.8695508664529	-0.5537350235089111	0.15850342388279146	-3.493520896547835	0.00047669567479110517	0.0009915912726263512	AC010761.1	3.3217587885446966	Not significant
ENSG00000264578	0.0						AC009630.3		Not significant
ENSG00000264580	4.683513226242831	-2.362808665922402	0.32212627965331425	-7.3350385087033425	2.2165774326643268e-13	2.4815614740476904e-12	MIR5692B	12.654317092701461	Downregulated
ENSG00000264582	15.6232145488303	-1.879074229906825	0.3897130404068689	-4.821686818447314	1.4234931596764605e-06	4.743888240266366e-06	RN7SL326P	5.846644615430904	Not significant
ENSG00000264583	0.18274398554232205	-0.50447141817805	1.1440480485334161	-0.44095299915483843	0.6592470236448271		MIR4487	0.18095182227407405	Not significant
ENSG00000264585	0.0						MIR4449		Not significant
ENSG00000264587	0.05371533502593742	0.4064757350974118	2.905327593156989	0.13990702324061394	0.8887334521275019		AC117569.1	0.051228472581861195	Not significant
ENSG00000264589	3.689209705827031	-0.9666206920198861	0.25558196870774097	-3.7820378992589294	0.00015554967200956193	0.00035335411826889165	MAPT-AS1	3.8081309003031887	Not significant
ENSG00000264592	1.4962181195359827	-2.457855646272347	0.3991425508166246	-6.157839201166862	7.37441738302771e-10	4.501604043457518e-09	RN7SL131P	9.13227228549639	Downregulated
ENSG00000264595	0.4711230554920395	-0.13673697449836975	0.6364618804936881	-0.21483922083802753	0.8298926729921727	0.8607508308678113	AC103808.2	0.0809780697217315	Not significant
ENSG00000264596	89.57244988017247	-1.8884252382680498	0.37179899778439074	-5.079156343942494	3.791146307181213e-07	1.4127592684591354e-06	AP000897.1	6.421229455041944	Not significant
ENSG00000264598	0.5338618097348831	-1.921760471281758	0.8076371389310018	-2.3794850170280966	0.017336847798291033	0.027284908020057532	AC003687.1	1.7610298635066055	Not significant
ENSG00000264603	0.1848494151245613	-0.17150243296630804	1.0945522268069623	-0.1566872998528508	0.8754912966919698		MIR3159	0.057748166904851864	Not significant
ENSG00000264607	8.758060054072434	-1.5879136116466102	0.2899496436026156	-5.476515135238075	4.337836878472385e-08	1.928396203529071e-07	MIR3173	7.362726783375607	Not significant
ENSG00000264610	3.2622184363368834	-0.6709660549379731	0.2190705904125641	-3.0627847109663513	0.002192877616166434	0.004061780291328801	MIR4685	2.6589856054892462	Not significant
ENSG00000264613	0.10037082715554527	0.4823028753408773	1.5889621708121928	0.30353326479405723	0.7614835008072274		RN7SL290P	0.11833950215854215	Not significant
ENSG00000264614	0.7701032152803884	-1.317876624786118	0.5050207774591132	-2.6095493167958104	0.009066157698179048	0.015009534500519615	MIR5588	2.0425767310248135	Not significant
ENSG00000264615	1.769319494836109	-1.046049793942651	0.3407641653912617	-3.0697177114899628	0.0021426118021805837	0.003975685128429787	RN7SL592P	2.6690565071862062	Not significant
ENSG00000264616	20.957644708704528	-1.3130861784183863	0.29561952182682594	-4.441811455156851	8.920470951579591e-06	2.5517443110556863e-05	MIR4755	5.049612216669495	Not significant
ENSG00000264617	0.051584804716577316	0.36532393935319696	2.2373208724777394	0.1632863411981742	0.8702929877162128		AC233702.4	0.060334515740483124	Not significant
ENSG00000264618	130.8069377888804	-1.3274257619083554	0.4109889746346551	-3.2298330218915443	0.0012386253522158686	0.002393479878262304	RN7SL732P	2.907060035084743	Not significant
ENSG00000264621	0.7387555035999386	-2.4352664128734784	0.9494745582318538	-2.564856942990153	0.010321835195605837	0.016911450430658108	MIR5591	1.986243079407742	Downregulated
ENSG00000264622	2.3909411743176245	-1.5759680757300099	0.36000859099407073	-4.377584633128841	1.2000176879587837e-05	3.348249408866972e-05	AC022903.1	4.920812352513807	Not significant
ENSG00000264623	16.122170495849534	-1.9875674687482383	0.3273802906308697	-6.071127449114752	1.2701533187108244e-09	7.413406980895002e-09	MIR4796	8.896143852704519	Not significant
ENSG00000264630	290.2005326152279	-1.0580960265333552	0.3577597232331205	-2.957560501699872	0.003100838901517826	0.0055841340183009226	PRKCA-AS1	2.5085207961616582	Not significant
ENSG00000264633	0.0						MIR4271		Not significant
ENSG00000264634	0.360551098442718	-1.055355770040652	0.93146046267831	-1.13301188008141	0.2572092643882254	0.3155877581792655	AC100844.1	0.5897133926676322	Not significant
ENSG00000264635	30.578613925323882	-0.7077583153947989	0.22137451586886026	-3.1971083600881456	0.0013881276940832647	0.0026598866922408967	AP001020.2	2.857570581226327	Not significant
ENSG00000264638	0.35500900920022627	-0.9990363090288907	0.6764340900393663	-1.476915968222048	0.139698163976392	0.18333318497228746	MIR3152	0.8548093016894075	Not significant
ENSG00000264643	0.2579994116622639	-0.7875400116298086	1.1235258966968475	-0.7009540358127628	0.4833317005680334	0.5465780874606597	AC024614.1	0.3157547195926001	Not significant
ENSG00000264644	6.310613634875574	2.5432761128174435	0.3463640106241609	7.342783992581576	2.091960092828682e-13	2.3516451207453937e-12	KRT18P8	12.679446604522546	Upregulated
ENSG00000264647	2.075287908290329	-0.5006770091531592	0.29652070231343974	-1.6885060815211286	0.09131412254277961	0.12490264186679914	AC104564.4	1.0394620497593796	Not significant
ENSG00000264653	22.658724481565148	-0.5011041895964745	0.3311696272259569	-1.5131345038914796	0.13024549680088654	0.17203918529759135	MIR5194	0.8852372833707383	Not significant
ENSG00000264655	2.9274458055846204	0.1118949322822097	0.25866323842298494	0.43258923442082237	0.6653132118634048	0.7169688604449876	PPIAP54	0.17697385220042508	Not significant
ENSG00000264657	0.0						MIR3171		Not significant
ENSG00000264658	0.7330725588037003	-1.4467112340975987	0.6415869521952378	-2.2548950366705056	0.024139917940022865	0.036994010259639595	MIR4798	1.6172642105541555	Not significant
ENSG00000264659	8.818610649959204	-0.5173294588053203	0.2287721996761159	-2.2613300896600603	0.02373882430632636	0.03642230130370568	AC064805.2	1.6245407938026	Not significant
ENSG00000264660	1.6566070650181404	-0.2143531971816308	0.3463675476672735	-0.6188605099561524	0.536008255533122	0.5975253356856397	AC107926.1	0.27082852130560775	Not significant
ENSG00000264661	1.2306914794065413	-1.9898720481283005	0.4925069330111767	-4.040292460376682	5.338458826314164e-05	0.00013173908590632423	MIR3200	4.27258410249063	Not significant
ENSG00000264662	0.0						AC126365.2		Not significant
ENSG00000264663	15.322909541865352	-1.6610412205178302	0.3282296788111109	-5.060606422107623	4.1792511094838037e-07	1.5435217368150386e-06	KRT8P34	6.3789015335735755	Not significant
ENSG00000264666	0.7758924488752351	-1.5043130953018764	0.4645951525260509	-3.2379009706037047	0.0012041259855677478	0.0023329320786191123	AC020558.1	2.9193280712389797	Not significant
ENSG00000264668	0.0						AC138696.1		Not significant
ENSG00000264672	17.11616993517869	-0.03610768598030854	0.14758021351283712	-0.24466481732774936	0.8067159718855554	0.8413786168391914	SEPTIN4-AS1	0.09327934452834476	Not significant
ENSG00000264673	5.533235209208127	-1.1810896307476284	0.40247313011053076	-2.93458008096905	0.003339993546573813	0.005980132779018759	AC098850.1	2.476254372317205	Not significant
ENSG00000264675	1.2389774294288054	-0.8186205978247265	0.4007467165180694	-2.0427381288046447	0.04107836821794709	0.060263897178834125	MIR4285	1.3863868164870432	Not significant
ENSG00000264676	9.864778888488813	-1.1838941946259343	0.2927051410439897	-4.04466484737284	5.2398028725676584e-05	0.00012957653264433278	RN7SL204P	4.280685051368654	Not significant
ENSG00000264678	43.35015671298592	-0.97194746254778	0.3738550486813108	-2.599797611336546	0.009327875572204854	0.015415942717777934	MIR3140	2.030217255752433	Not significant
ENSG00000264684	0.0						MIR4773-1		Not significant
ENSG00000264685	0.021625954983528147	0.6859132789575011	2.905327593156989	0.23608810261984037	0.8133643057541451		PRPF19P1	0.08971489039485847	Not significant
ENSG00000264689	0.017861824349399077	0.6859132789575011	2.905327593156989	0.23608810261984037	0.8133643057541451		AC015688.2	0.08971489039485847	Not significant
ENSG00000264693	0.6086993816227695	-1.3202309777214034	0.6552565605920078	-2.0148306131091736	0.0439224002589633	0.06406123144325238	AC123786.1	1.3573139347068837	Not significant
ENSG00000264695	1.181218864624282	0.7454355722239288	0.3954104593491117	1.8852196612375813	0.05940018741572924	0.08447220614924202	AC007922.1	1.2262121847580552	Not significant
ENSG00000264697	0.030213275101036146	0.6057645739147164	2.905327593156989	0.2085012978713633	0.8348375693519762		MTL3P	0.0783980150508618	Not significant
ENSG00000264698	0.009288372401086485	0.6469218502257666	2.905327593156989	0.22266743748604542	0.8237943462325624		MIR4255	0.08418119296763948	Not significant
ENSG00000264699	0.35433205433250703	-0.9529170896851319	0.6790685121462087	-1.4032709110210686	0.16053606903199033	0.2076006914860899	LINC01912	0.7944273755850877	Not significant
ENSG00000264701	0.14210734756125518	0.5587783089186837	1.3540033675068701	0.4126860555358615	0.6798366426634692		AC018521.4	0.16759543098910057	Not significant
ENSG00000264703	0.018436212242733688	0.5667731451829817	2.905327593156989	0.19508063273756826	0.8453298241276219		MIR4752	0.0729738083867493	Not significant
ENSG00000264705	50.97791872212311	-1.2964423088306012	0.26638968328644774	-4.866713653608508	1.1346924604561782e-06	3.846874693239197e-06	AC090337.1	5.945121830827857	Not significant
ENSG00000264706	4.148410903631041	-1.159261999252033	0.47319827811467646	-2.4498440777738706	0.014291808821170315	0.022814031656982793	RN7SL217P	1.8449128019060734	Not significant
ENSG00000264707	74.97699151163685	-1.2370794560590848	0.18647778221734385	-6.633924113368327	3.2687792926251005e-11	2.53234224439803e-10	L3MBTL4-AS1	10.485614401913029	Not significant
ENSG00000264712	2.638524747134797	-1.2593405841397805	0.3370502420275435	-3.736358640670752	0.00018670432906417385	0.00041793462706548744	MIR4504	3.728845612062246	Not significant
ENSG00000264714	16.061134799601838	-0.7500864558894429	0.21411439425865456	-3.5032042497027227	0.0004596968241999909	0.0009592219941846056	KIAA0895LP1	3.3375284965481105	Not significant
ENSG00000264717	7.339913073079225	0.2140654372745098	0.30738278953424125	0.6964132168846224	0.486170088266594	0.5492092345932565	NPY4R2	0.3132117647447934	Not significant
ENSG00000264720	17.78154553245538	0.37006497583025466	0.3672542578466482	1.0076533298758379	0.3136209172368002	0.37553579563968037	MIR3117	0.5035949793499355	Not significant
ENSG00000264722	0.0						MIR3670-2		Not significant
ENSG00000264725	7.254121419937156	-0.2646043638883815	0.38173681605527304	-0.6931591420044444	0.488209685842781	0.5511601904609742	MIR3129	0.31139360864200805	Not significant
ENSG00000264727	16.632730848647128	-0.2526675510944543	0.19985649724023083	-1.2642448686106198	0.20614215086913185	0.2594155499888048	AC005725.1	0.6858331968758211	Not significant
ENSG00000264729	0.2481404223039084	-0.350380411540279	0.8374903710544805	-0.4183694805936891	0.6756769968694696		AC022596.1	0.1702608661907698	Not significant
ENSG00000264732	0.0						MIR4638		Not significant
ENSG00000264733	2.3121923619021385	-1.2567230680911023	0.32288065630879836	-3.8922216104800986	9.93304483923711e-05	0.00023361961213929811	MIR4718	4.002917604054163	Not significant
ENSG00000264734	0.09063174419794354	0.5212944192616379	1.6095801225065167	0.3238698167133505	0.7460365961616392		AC069061.2	0.12723986807527846	Not significant
ENSG00000264735	0.32893245445832725	0.1843767887180574	0.5815626586280251	0.3170368420025866	0.751215647231439	0.7933901916036967	AC145207.7	0.12423537463505253	Not significant
ENSG00000264736	4.925213953390839	-2.2687723933109516	0.3454321749227304	-6.567924351049385	5.102144832527945e-11	3.812092837039493e-10	BDP1P	10.292247217408917	Downregulated
ENSG00000264737	1.758471234196407	-1.69550135264468	0.3651685686690911	-4.643064869531834	3.432785120300272e-06	1.0653307370637063e-05	MIR4511	5.464353380957758	Not significant
ENSG00000264739	7.019588419904799	-1.326591274859264	0.30230237331579257	-4.388292623404163	1.1424399604338288e-05	3.200802731048632e-05	AC093484.2	4.942166614485629	Not significant
ENSG00000264741	17.725923921998174	-1.5613618927000168	0.31296364055075576	-4.988956192969638	6.070640995196302e-07	2.1737720279578754e-06	MIR4505	6.216765449620106	Not significant
ENSG00000264743	38.535184764224944	-0.752281441620883	0.19817868306960865	-3.7959755810701914	0.00014706397460420548	0.000335342811479717	DPRXP4	3.832493700805811	Not significant
ENSG00000264744	0.17836152702730076	0.11156935091730698	1.0740034505282836	0.10388174345476074	0.9172631953248884		MIR3689C	0.03750603196714507	Not significant
ENSG00000264745	27.576537429023677	-1.054968164281973	0.20446503709685138	-5.159650663317336	2.4741105399605105e-07	9.546837481745238e-07	TTC39C-AS1	6.606580900574957	Not significant
ENSG00000264747	1.5196063427120268	-2.2560983790376574	0.583291309991746	-3.867875863039315	0.00010978752656751581	0.00025607926308363917	MIR3924	3.9594469991447525	Downregulated
ENSG00000264750	1.3488961911372557	-0.040538590628935084	0.5073371658306108	-0.07990463415501095	0.9363131040947646	0.9493500344060196	AC032019.1	0.02857889843896918	Not significant
ENSG00000264754	24.82450536577591	-1.6725621165225046	0.3421647879968997	-4.888177203487285	1.0177390338714754e-06	3.4858003177455765e-06	AC110921.1	5.992363568442313	Not significant
ENSG00000264755	8.202940810989503	1.5423341602288034	0.4412943950708105	3.4950232258928176	0.0004740205041700421	0.0009864837435459163	MIR3131	3.32420287213328	Not significant
ENSG00000264757	7.34145296227509	-1.285505140595409	0.2890523291707856	-4.447309399938696	8.695255281942883e-06	2.4946373628919986e-05	MIR3198-1	5.06071766312514	Not significant
ENSG00000264760	0.0						MIR3141		Not significant
ENSG00000264763	9.478904551675042	-1.3449792258738118	0.2841479513985106	-4.733376465514302	2.208153790733142e-06	7.1051205002656865e-06	MIR4295	5.6559706826906435	Not significant
ENSG00000264764	5.3424067867047755	-2.351850509539313	0.3595021498696633	-6.541965076959822	6.071568326014839e-11	4.47277635619225e-10	MIR4772	10.216699113313835	Downregulated
ENSG00000264765	0.1113854264137055	0.3631592996805819	2.0329565472935642	0.1786360363501369	0.8582234966732633		AC098850.2	0.06639959940967459	Not significant
ENSG00000264767	5.7928352161851295	-1.8379993564519006	0.3726065828994083	-4.932815040866041	8.105289957261707e-07	2.831088615280686e-06	RN7SL237P	6.0912314441607744	Not significant
ENSG00000264769	21.969528050884037	-1.0377259642270815	0.18099934249320826	-5.733313447069681	9.848738119494075e-09	4.90965164010159e-08	AC145207.8	8.0066194104006	Not significant
ENSG00000264772	8.172324317950615	-1.080676228142625	0.1950103620305028	-5.5416349002705285	2.99660590179311e-08	1.371289522507456e-07	AC016876.2	7.523370369477037	Not significant
ENSG00000264773	8.372915805635989	-1.0650724068799637	0.2646058856961214	-4.02512742329214	5.6944472489417473e-05	0.00013996428016864237	MIR4420	4.244548425822818	Not significant
ENSG00000264775	0.8970416873515104	-0.39813724684898616	0.5502197128049812	-0.7235968424673676	0.4693132804607268	0.5329837439137646	PPIAP14	0.32853715610243217	Not significant
ENSG00000264781	8.346158144895915	-1.9625914242048148	0.444534732472679	-4.414933819204859	1.0104089699039746e-05	2.8589553362427088e-05	MIR4537	4.99550280698706	Not significant
ENSG00000264785	0.444018925065021	0.5756124549414144	0.669506831648374	0.8597559094717752	0.3899236082327332	0.4541045521929165	AC005722.4	0.4090204693136518	Not significant
ENSG00000264788	0.016585151565524068	0.5667731451829817	2.905327593156989	0.19508063273756826	0.8453298241276219		MIR3148	0.0729738083867493	Not significant
ENSG00000264790	0.227406619260138	0.3910570970633221	0.8914867835916624	0.4386572008255843	0.6609099432339558		AC021382.1	0.17985771422254124	Not significant
ENSG00000264791	1.7158870017099703	-1.551269067547929	0.533279145535836	-2.9089250546057306	0.0036267379030987257	0.006453622170640983	AC004147.3	2.440483828855981	Not significant
ENSG00000264792	16.010403227582	-1.0797166776199691	0.34038213665775036	-3.172072095856222	0.0015135542711567076	0.002880660016019003	MIR4637	2.820002002033927	Not significant
ENSG00000264793	0.046480126834608795	0.445467717602905	2.849252950609757	0.15634544399000175	0.8757607376131273		MIR4771-1	0.05761452913725616	Not significant
ENSG00000264796	12.26760156257945	-1.2766171501273742	0.3202727217687634	-3.9860314767896172	6.718760258534934e-05	0.00016299927867265252	MIR5009	4.172710855301534	Not significant
ENSG00000264800	0.87604946321868	-1.643453130673839	0.4807714345002672	-3.4183668428264857	0.0006299813478732518	0.0012817703415148021	MIR4294	3.200672308698226	Not significant
ENSG00000264801	18.47613359805931	-0.6155603633406954	0.26919174136579666	-2.2866985451244908	0.02221342468389086	0.03430147948247145	ERVFRD-3	1.6533844803232658	Not significant
ENSG00000264802	4.5233203959240305	-0.8277131060081276	0.3383909138211976	-2.4460263919659586	0.01444404268718788	0.023041398240770273	MIR5191	1.8403112367515284	Not significant
ENSG00000264803	0.0						MIR378C		Not significant
ENSG00000264808	4.910153803946351	-0.500811889936325	0.2062696572683121	-2.4279474575597773	0.015184542932719466	0.02413221057343158	AC068025.1	1.8185982761714847	Not significant
ENSG00000264809	1.0968358443488426	-1.2228814443235414	0.42967852766268	-2.8460380623989825	0.0044266903343988945	0.007753185823900891	Metazoa_SRP	2.3539208576835913	Not significant
ENSG00000264810	6.819309540154231	-1.1561900895576758	0.28494024874663615	-4.057658034073451	4.9567275183419375e-05	0.00012312515145682134	MIR4441	4.30480495451286	Not significant
ENSG00000264812	7.6005702897350655	-0.7342386195443023	0.20083760161538047	-3.655882233399829	0.00025629900363342297	0.0005596388663654576	AC132938.2	3.5912530821393904	Not significant
ENSG00000264813	1.9128401436510003	-0.5437981319097038	0.45179806068692124	-1.2036309564563075	0.2287322489972303	0.28455941875230395	AC113554.1	0.6406725998262449	Not significant
ENSG00000264814	10.861123925046634	-1.608293497802354	0.25155399939404954	-6.393432430716495	1.6220269222078843e-10	1.1084112554082722e-09	MIR1273C	9.789941941697432	Not significant
ENSG00000264823	0.4718981493765143	-1.0582556102685328	0.7114888418933119	-1.487381878614505	0.13691398023362547	0.18003827390652952	MIR3154	0.8635522039600385	Not significant
ENSG00000264824	1.8713318902433562	-1.849160651808196	0.49233352903124605	-3.755910460631737	0.00017271243940887427	0.00038885305114209223	MIR5571	3.7626763817604045	Not significant
ENSG00000264825	2.7056403085124034	-1.1020280687116526	0.29839957964365577	-3.693128757177466	0.0002215117953755432	0.0004893279803705289	AC091588.2	3.6546031428941013	Not significant
ENSG00000264829	45.469115073596704	-1.2956741960036968	0.33479814651453815	-3.870016036505847	0.00010882819440822897	0.0002540216345651986	AC087749.2	3.963258576240347	Not significant
ENSG00000264833	4.551721838292022	-1.0014625029901612	0.46704855494146497	-2.144236380552926	0.03201395144006043	0.04795778901931742	RN7SL468P	1.4946607181488332	Not significant
ENSG00000264834	5.910367646898651	-1.8048478451943466	0.2855281870402973	-6.321084667341876	2.5973365750384804e-10	1.710721736696903e-09	AC099677.4	9.585471768810944	Not significant
ENSG00000264837	0.022321386591454852	0.7249047076892357	2.905327593156989	0.24950876775363537	0.8029672596416927		VN1R71P	0.09530216237614826	Not significant
ENSG00000264840	5.780528168341798	-1.2776056302989476	0.31854776150127717	-4.010719222378919	6.0534064501755845e-05	0.00014809413966506565	RN7SL404P	4.218000164821598	Not significant
ENSG00000264843	10.378737436074413	-0.9566720097590603	0.3090190739081565	-3.095834822297709	0.0019625965621474233	0.0036653547233447795	AP001180.4	2.707168966238196	Not significant
ENSG00000264845	10.090494685234672	-0.4546154204282675	0.3470174380831439	-1.3100650588035971	0.19017382755655343	0.2416238764281674	AC119868.1	0.720849252539954	Not significant
ENSG00000264850	0.018941763227333094	0.6859132789575011	2.905327593156989	0.23608810261984037	0.8133643057541451		MIR4310	0.08971489039485847	Not significant
ENSG00000264853	214.32181833245747	-1.0369950379439694	0.3793649961797331	-2.733502163843995	0.006266471159616613	0.01067702709364639	AC011933.2	2.202976954757713	Not significant
ENSG00000264857	0.2335651701697868	-0.14369758737557836	0.772456771263998	-0.18602670430403628	0.8524238198268723		MIR5696	0.06934442301833162	Not significant
ENSG00000264859	52.924200103681926	-0.6061192622254259	0.20070945998393883	-3.019883877291727	0.0025287161675335667	0.004625533497220083	DSG2-AS1	2.5970999147408715	Not significant
ENSG00000264860	1.763886410723996	-1.186611293060016	0.34656418883692386	-3.4239293362718937	0.0006172266830872026	0.0012577372486434178	AC097641.1	3.2095553073868484	Not significant
ENSG00000264862	38.83570981037213	-1.3128166083661943	0.36911416888024656	-3.5566681505312725	0.00037558811060850114	0.0007969544523363812	RN7SL45P	3.4252881639534416	Not significant
ENSG00000264864	0.9838561339973343	-0.19348504980752476	0.43098237989748533	-0.4489395827586911	0.6534752409085905	0.7064148623694808	MIR3613	0.1847708624682497	Not significant
ENSG00000264869	1.313212314520751	-1.8692882350443125	0.42581644091477205	-4.389892111794842	1.1340691226270583e-05	3.178432148180241e-05	AC068112.1	4.945360473961078	Not significant
ENSG00000264874	0.07920269844802144	0.4021502511328949	2.130338093081743	0.18877297103162866	0.8502707569326341		AC087499.6	0.07044275720615445	Not significant
ENSG00000264876	0.601696370779438	1.6088703988799002	0.521199341726735	3.086861916497645	0.0020228153762449136	0.0037702608915385206	AP005209.1	2.694043753777412	Not significant
ENSG00000264879	0.10208527773612264	0.44114611688272715	1.3821969592089598	0.31916299189024255	0.7496029187088143		RN7SL690P	0.12516873111618987	Not significant
ENSG00000264880	0.12543815377866066	0.4391362818948892	1.372671455568446	0.31991361087423176	0.7490338196900699		AP005901.2	0.12549857299053468	Not significant
ENSG00000264881	2.7665937386221398	-2.043582656808479	0.3099097119353739	-6.594122668974734	4.277779084181605e-11	3.240296240322403e-10	AL358013.1	10.368781647300306	Downregulated
ENSG00000264892	0.0						NOS2P4		Not significant
ENSG00000264895	174.34015856253424	-1.2701012729690464	0.3599116362609387	-3.5289252833387503	0.0004172509175762717	0.0008779999276552737	AC006141.1	3.3796026995909005	Not significant
ENSG00000264897	1.0718389943257485	-0.6590036237704882	0.43587431702898616	-1.5119120306569098	0.13055624307415345	0.17242196750099253	MIR3921	0.8842023557994645	Not significant
ENSG00000264901	1.6417083107455033	-0.6423642462876351	0.34666117089419557	-1.8530031633790651	0.06388190524433641	0.09022965028532048	MIR3616	1.194622139735137	Not significant
ENSG00000264902	0.007685703525476764	0.6469218502257666	2.905327593156989	0.22266743748604542	0.8237943462325624		MIR5701-3	0.08418119296763948	Not significant
ENSG00000264906	0.32305815626442647	0.7252663453360644	0.7410509484227656	0.9786997059779806	0.3277283774092296	0.3902959937083393	MIR4494	0.48448595221341095	Not significant
ENSG00000264907	0.196372974677259	0.6378670475563146	1.17983632652008	0.5406402847738208	0.5887555453567527		PRELID3BP3	0.23006498932122807	Not significant
ENSG00000264910	1.2287699329346498	-0.8267973542909989	0.4038418301068552	-2.0473296539693053	0.040625728193341586	0.05965480332991288	RN7SL525P	1.391198841458837	Not significant
ENSG00000264911	13.007540784245196	-1.3914505454247705	0.3225451469729656	-4.313971419143368	1.603476853628851e-05	4.370961750075288e-05	AC022069.1	4.794937304780642	Not significant
ENSG00000264914	33.01111605722598	-1.152180813849334	0.32310122866977614	-3.566005671327589	0.00036246353005276155	0.0007715594294112677	AC015845.1	3.4407356842478407	Not significant
ENSG00000264916	52.18401631934478	-0.9689795589364243	0.35550160166952116	-2.7256686169228574	0.0064171389902375866	0.010911523151467494	RN7SL230P	2.1926585541263703	Not significant
ENSG00000264920	102.47591173839197	0.2746710522175819	0.13778787451369787	1.9934341333516696	0.04621392933475335	0.06711398414905557	AC018521.5	1.335227104066193	Not significant
ENSG00000264922	0.5129875203020633	-1.4734301686292954	0.8691195334511468	-1.695313604077588	0.09001594544912099	0.12328064517930656	MIR4540	1.0456805527031365	Not significant
ENSG00000264924	43.084052982656225	-0.965709271161419	0.23693952839748625	-4.075762612059223	4.5863789210844515e-05	0.00011478036298245213	AC090772.1	4.338530067238471	Not significant
ENSG00000264926	0.006606261060147614	0.6469218502257666	2.905327593156989	0.22266743748604542	0.8237943462325624		MIR378F	0.08418119296763948	Not significant
ENSG00000264930	0.014743844117838252	0.766061984000286	2.905327593156989	0.26367490736831756	0.7920304324749506		AC131055.1	0.10125813103421323	Not significant
ENSG00000264931	12.345970055151831	-1.15659075836378	0.26793118916951425	-4.316745511968112	1.5834654117575725e-05	4.319751039302402e-05	MIR3138	4.800391418649432	Not significant
ENSG00000264932	18.368530966253704	-2.000028369418225	0.2573581199378134	-7.771382421901049	7.763412261572889e-15	1.1135827721626283e-13	AC115989.1	14.109947350823283	Downregulated
ENSG00000264933	0.17565265064276983	0.35601591303064833	1.0640496086597457	0.33458582206432874	0.7379375414404632		RN7SL190P	0.13198039502744707	Not significant
ENSG00000264934	23.021745703950657	-1.450112169982981	0.3526203119312547	-4.112389788441026	3.915844222805043e-05	9.92214836891612e-05	MIR4265	4.407174593304503	Not significant
ENSG00000264937	21.048648007537388	-1.0930054749091447	0.21156802727924673	-5.166212914896146	2.3888465868937655e-07	9.24456291645391e-07	AC100830.2	6.621811739996811	Not significant
ENSG00000264940	467.9178904934616	-0.8480068347794251	0.486827096484054	-1.7419055777787864	0.08152496778951421	0.11268970014289421	SNORD3C	1.0887093641115668	Not significant
ENSG00000264941	6.818211318990991	-1.177709737247732	0.2883184910671902	-4.0847527083279465	4.412378263375891e-05	0.00011076262945871187	MIR4474	4.3553272635357745	Not significant
ENSG00000264943	93.05706703950953	-1.267141200222708	0.21564070399879978	-5.876168908397557	4.198699211294012e-09	2.2347798346270806e-08	SH3GL1P2	8.376885236472853	Not significant
ENSG00000264947	2.0547795444087655	-0.9872872201633058	0.35999208462593796	-2.742524800758273	0.006096884564746467	0.010407114670538741	MIR3181	2.2148920276069495	Not significant
ENSG00000264954	8.013256754379723	-0.3617236767415136	0.2230785402905151	-1.6215081749703086	0.10490869817473326	0.14173080438590588	PRR29-AS1	0.9791885021526545	Not significant
ENSG00000264956	0.26401057761245816	0.1615210567251698	0.8461187640950785	0.19089643626792285	0.8486067322783231	0.8765964161741394	AC138761.1	0.07129352715374349	Not significant
ENSG00000264958	9.308474406092634	-1.7068565430960938	0.24934128094070668	-6.845463120493008	7.62288562418727e-12	6.58542622987531e-11	ALOX12P1	11.117880596451531	Not significant
ENSG00000264961	6.697735371083004	-1.89097887874207	0.29754965139340245	-6.3551708761437276	2.0819505678307584e-10	1.3969837379035093e-09	MIR4730	9.68152958624392	Not significant
ENSG00000264963	0.1674852127129371	0.5169033866011721	1.0156327923206234	0.5089471219416788	0.6107892890016888		RN7SL440P	0.2141085874771899	Not significant
ENSG00000264964	21.64161297847183	0.3950609760411928	0.1372686861340365	2.8780123651466587	0.004001894526614808	0.007058752333536719	AP001033.1	2.3977343617549813	Not significant
ENSG00000264966	10.576564343642108	-1.3444426366040547	0.2829069652790033	-4.752242968914404	2.0117242104292095e-06	6.525811282346316e-06	MIR5094	5.696431557462211	Not significant
ENSG00000264968	16.289743028686363	-1.2189401983766543	0.17469611152234676	-6.9774890107999346	3.0050231553653793e-12	2.767468816017525e-11	AC090844.2	11.522152177169174	Not significant
ENSG00000264970	0.10097802883926528	0.44330964472103884	1.8611208007808868	0.23819498687835605	0.811729865132945		AC131274.3	0.09058847519362417	Not significant
ENSG00000264971	0.8585963736617631	0.1668357110449701	0.4600748240525592	0.3626273430382505	0.7168832818666144	0.7630475669358303	PRR13P4	0.1445515474947521	Not significant
ENSG00000264974	6.058897967819789	-1.1483352972633536	0.32921710755111105	-3.48807905459492	0.000486504211423431	0.0010101642663974109	MIR4789	3.3129133959094204	Not significant
ENSG00000264975	11.838544957617215	-3.295677284238256	0.5561638525187097	-5.925730824312044	3.1091151689890284e-09	1.6920204386080407e-08	MIR4431	8.507363190362716	Downregulated
ENSG00000264978	32.180406269679565	-1.7816940621447879	0.3519608494682636	-5.062193891270977	4.1445919464149464e-07	1.532211108786213e-06	RN7SL630P	6.382518221240089	Not significant
ENSG00000264979	0.4836893793416745	-0.5222151125274825	0.7241839710293938	-0.7211083556367287	0.47084285055609626	0.5344380811930842	MIR4436B1	0.3271240196747943	Not significant
ENSG00000264982	4.1289002456319555	-2.494979708587265	0.39178361845777065	-6.368259393816877	1.911853900882881e-10	1.2912729246838523e-09	AC015563.2	9.71854529849541	Downregulated
ENSG00000264984	0.0						MIR5691		Not significant
ENSG00000264985	5.0266037541796145	-0.5563573923668312	0.2775379740985923	-2.0046171849953454	0.04500398802688315	0.0655032840088227	AC124804.1	1.346748999528497	Not significant
ENSG00000264986	4.923497766404662	-1.403000325964588	0.348706791713315	-4.023438485586044	5.735456965367938e-05	0.00014090445742118455	MIR5092	4.241431974513964	Not significant
ENSG00000264990	0.45421649751029014	-0.7982274900191327	0.7505205257735468	-1.0635651692489227	0.28752572813113103	0.34801108698708544	AC005549.1	0.5413232880684294	Not significant
ENSG00000264994	9.779884550077012	-1.7399994656489393	0.2933258709418738	-5.931967269241458	2.993263041497737e-09	1.634048904078132e-08	SNORD92	8.523855116620764	Not significant
ENSG00000264997	0.009164164332602741	0.6469218502257666	2.905327593156989	0.22266743748604542	0.8237943462325624		SNORD39	0.08418119296763948	Not significant
ENSG00000264999	0.46400256991966615	-0.6303574761124323	0.648666753260955	-0.9717739855534773	0.3311630004398163	0.3938283952624196	MIR5089	0.4799581912181789	Not significant
ENSG00000265000	0.6111057485808509	0.02948302681503431	0.5313050196335849	0.0554917151646098	0.9557467301226185	0.9648761279779726	MARCHF10-DT	0.019657179149512424	Not significant
ENSG00000265003	0.031076754644261368	0.4064757350974118	2.905327593156989	0.13990702324061394	0.8887334521275019		MIR4780	0.051228472581861195	Not significant
ENSG00000265005	0.023537257051051835	0.6057645739147164	2.905327593156989	0.2085012978713633	0.8348375693519762		MIR548W	0.0783980150508618	Not significant
ENSG00000265007	0.0						MIR4327		Not significant
ENSG00000265008	3.1046344690252994	-0.29907147302989934	0.2926153250562563	-1.0220636016668019	0.30675079894511004	0.36832775051116234	AC011825.4	0.5132142974615913	Not significant
ENSG00000265010	9.552931007483897	-1.0441207258342327	0.1736176916453756	-6.013907430395463	1.811039532473044e-09	1.0272822127442455e-08	AC087301.1	8.742072069538226	Not significant
ENSG00000265014	0.05285180452344882	0.7227388601099203	2.905327593156989	0.24876329327274838	0.8035438863748333		MIR3160-1	0.09499039881360334	Not significant
ENSG00000265015	1.674447972203123	0.01642858818103621	0.4688299207047404	0.03504168026720847	0.9720465052201281	0.9779691491396117	AP005901.3	0.012312956804861002	Not significant
ENSG00000265018	94.01928046624677	-1.0759397397043389	0.2534281614991484	-4.2455413531773365	2.180662845349493e-05	5.804285190608398e-05	AGAP12P	4.661411475972468	Not significant
ENSG00000265019	0.2799907861647495	-0.17034473121267696	1.260798325725144	-0.13510862739661694	0.8925259890506053	0.9132049805488972	NCOR1P2	0.049379129011918016	Not significant
ENSG00000265028	0.13878864996464252	0.3609967662456779	1.34746816168432	0.2679074552636821	0.7887705549401102		AC012087.1	0.10304931011769884	Not significant
ENSG00000265031	0.44809462135027445	1.5977812631017507	0.776885112705152	2.0566506385200225	0.0397198434977187	0.05843235044156513	AC234063.1	1.4009924713602182	Not significant
ENSG00000265033	20.43603102774147	-1.2705381135898688	0.24511128583357453	-5.183515354134031	2.1774229404427833e-07	8.498318214667281e-07	RN7SL262P	6.662057205841615	Not significant
ENSG00000265038	2.2980630519877843	-2.8057775337266655	0.5700564452119151	-4.921929323478896	8.569516430312616e-07	2.980795865840457e-06	PMM2P1	6.067043684211238	Downregulated
ENSG00000265041	0.11446123543245801	0.16308459575463535	1.5806062171688686	0.10317851086701865	0.9178212947181928		AC015688.3	0.03724187029431353	Not significant
ENSG00000265043	0.8004465157803974	-0.6047329297660929	0.44691200846476836	-1.353136452617308	0.1760120420575098	0.2254408005931298	AC068418.2	0.754457618434589	Not significant
ENSG00000265046	5.198238714367773	-2.1967432706711376	0.3776054041725071	-5.817563113232263	5.971171974135142e-09	3.096404817844767e-08	AC004253.2	8.223940420638286	Downregulated
ENSG00000265052	1.4099917737745966	-0.7172036498137856	0.31459655867448777	-2.2797568188146466	0.022622115350294795	0.03487476047819755	RN7SL622P	1.6454667874739253	Not significant
ENSG00000265055	11.435799295460258	0.4575383473446856	0.14966008298515543	3.0571835737259896	0.0022342739796784527	0.00413117275577427	AC145343.1	2.6508635722379945	Not significant
ENSG00000265056	7.15286851625289	-1.2995115627893714	0.3073076446293945	-4.228699108206535	2.3504644733945815e-05	6.221699119688896e-05	MIR548S	4.6288463086643254	Not significant
ENSG00000265057	1.4676022966315412	-1.716222010709369	0.4430422800010843	-3.8737206090244225	0.00010718628860048663	0.00025059198033825295	MIR4765	3.9698607665649206	Not significant
ENSG00000265060	1.16618492323003	-2.268027218405059	0.6478772871934751	-3.5007049378592576	0.00046402930062380615	0.000967444560212768	PPY2P	3.3334545955281567	Downregulated
ENSG00000265061	0.0						AC061709.1		Not significant
ENSG00000265064	1.276492727944833	-0.8718327939714784	0.40176115496674614	-2.1700275977244248	0.03000475532463769	0.04516447499658573	MIR4692	1.5228099103607398	Not significant
ENSG00000265069	16.526346250477975	-2.9872370000159645	0.5066285401558487	-5.896306195259021	3.717288952259707e-09	1.9972792485685737e-08	AP002409.1	8.429773679018751	Downregulated
ENSG00000265073	0.26448924027482523	0.3871893273500751	0.8577057811683811	0.4514244113204406	0.651683692650002	0.7049412224161058	AC010761.2	0.18596314639849007	Not significant
ENSG00000265075	0.0						MIR3622B		Not significant
ENSG00000265078	232.68599229544054	-1.027327501495832	0.4569495379296115	-2.248229653870624	0.024561549709349793	0.03758648706722927	RN7SL664P	1.609744234884847	Not significant
ENSG00000265083	6.879492072911703	-1.7359077303803676	0.2924553394751265	-5.935633568858153	2.927129053034573e-09	1.6013098682152125e-08	MIR3691	8.533558129706538	Not significant
ENSG00000265089	1.9884666381568887	-1.6841427850334396	0.416410642726469	-4.0444278129070685	5.2451065843765495e-05	0.00012969055385889756	MIR4655	4.280245682201352	Not significant
ENSG00000265091	7.313306801845496	-1.8653878977364484	0.2346884058977304	-7.948359828858883	1.8899702291070617e-15	2.9965192726870213e-14	AP001496.2	14.723545036798372	Not significant
ENSG00000265092	5.224813292580082	-1.36736080799713	0.2737789202105007	-4.994397694847382	5.901966709367733e-07	2.1167506928294617e-06	MIR4484	6.22900324451052	Not significant
ENSG00000265093	30.724158165705134	-1.543875298602871	0.2952835346477578	-5.228450345003326	1.709367284816227e-07	6.804941266404351e-07	RN7SL246P	6.767164612158644	Not significant
ENSG00000265094	7.906392933488678	-0.8787307243204975	0.2650005971130444	-3.3159575257320912	0.0009132970840510896	0.0018082088316064642	AC007922.2	3.0393879289529266	Not significant
ENSG00000265095	3.500047096684061	-1.5277895438383433	0.3321198106752885	-4.600115665283375	4.22256413992185e-06	1.2876864528488054e-05	FTLP12	5.374423744858773	Not significant
ENSG00000265096	33.86316316181311	-1.2743353555250214	0.2082067904151321	-6.120527351601713	9.326617131433746e-10	5.580823427622675e-09	C1QTNF1-AS1	9.030275851168797	Not significant
ENSG00000265097	0.35824914091230897	0.6688506338168947	0.9862148450290406	0.6781997220871274	0.497645068746787	0.560377063158088	RBM22P1	0.3030802950742729	Not significant
ENSG00000265098	0.4128485453007692	-0.3079906662539369	0.7835260149370445	-0.3930828847829432	0.6942582647279791	0.7430665968512169	MIR4510	0.15847894153176847	Not significant
ENSG00000265099	0.2393554729595762	-0.01812840938249702	0.8623358745670956	-0.021022446029625903	0.9832277502888036		AC090774.1	0.007345872567468792	Not significant
ENSG00000265100	41.98151277288989	-0.7927263376362295	0.20518361369588853	-3.86349730057471	0.0001117751291031214	0.00026033407274645294	AC005332.1	3.9516548198384513	Not significant
ENSG00000265101	0.017004068401688707	0.6859132789575013	2.905327593156989	0.23608810261984045	0.813364305754145		AC091027.1	0.08971489039485854	Not significant
ENSG00000265102	13.702605755776423	-1.2977358292056418	0.1976980625337795	-6.564231396976414	5.230192932796839e-11	3.89832556579175e-10	MIR3942	10.281482290462822	Not significant
ENSG00000265107	373.3760552412807	0.3956836809459681	0.1469593977014773	2.692469397225833	0.0070925044323272715	0.011971253250585007	GJA5	2.1492003841278557	Not significant
ENSG00000265110	11.10270040815033	-0.7488630985635342	0.31768900870539546	-2.357220671924417	0.01841230165719586	0.028846893581032398	MIR4731	1.7348919184737837	Not significant
ENSG00000265112	6.4660866190420645	0.055718205359148044	0.3318724957696868	0.16789039787682622	0.8666695042891748	0.8914232363026842	MIR3153	0.06214648479294504	Not significant
ENSG00000265113	16.255521547524793	-1.5129287187246665	0.2895057354638084	-5.2259024032834756	1.7330776158113351e-07	6.89321743718982e-07	AC026474.1	6.761181986989631	Not significant
ENSG00000265115	0.9374606199638542	-0.5538144182450764	0.5189869971623763	-1.067106538840324	0.28592372945948413	0.3462843146463634	AC011824.1	0.5437498000611815	Not significant
ENSG00000265118	20.58087811474694	-0.9956589647199554	0.3110898862863166	-3.200550736656172	0.0013716521790608578	0.0026309716932631185	AC134669.1	2.862756002233697	Not significant
ENSG00000265121	2.266439616816103	1.1128081241087073	0.4030364439340728	2.76106079451896	0.005761395063694328	0.009882281721953736	AC068594.1	2.2394723438153363	Not significant
ENSG00000265123	25.142292298052453	-1.3732712225879518	0.3292416306594231	-4.171013306663223	3.032481515711328e-05	7.84201117712653e-05	RN7SL200P	4.518201837666348	Not significant
ENSG00000265125	2.7253642688386646	-1.0915490078583476	0.33638890746412264	-3.2449019085885467	0.0011749108816646787	0.002280894151051766	AC011824.2	2.929995073876573	Not significant
ENSG00000265126	0.0						AC004448.3		Not significant
ENSG00000265128	28.93016796869528	-1.7807307035713935	0.32529204400738465	-5.474252249252577	4.393628475612636e-08	1.9516169599455429e-07	AC016866.2	7.357176669721616	Not significant
ENSG00000265134	0.0						MIR3190		Not significant
ENSG00000265135	24.840370042698698	-1.9426279556441564	0.33689265115151007	-5.766311461541802	8.102525845451398e-09	4.1016908237632155e-08	MIR5687	8.09137957498023	Not significant
ENSG00000265136	30.87703634798339	-1.22744585787574	0.2394361324898329	-5.126401955761044	2.9533173902773355e-07	1.1233527441661989e-06	AC124283.4	6.529689877302115	Not significant
ENSG00000265137	8.697111695880126	-1.0579490143210883	0.24148590522253327	-4.380996950303045	1.1813752499301271e-05	3.301084319404055e-05	MIR3192	4.927612131947314	Not significant
ENSG00000265139	0.0						AC005899.3		Not significant
ENSG00000265140	0.30825159795052	0.37518733256569464	0.8638954717492924	0.4342971399143718	0.6640726804926992	0.7159342073885933	MIR4301	0.1777843859790732	Not significant
ENSG00000265141	14.647771887415537	-1.290471831883846	0.4843930851656725	-2.6641004411581926	0.007719450997118761	0.012946252747367352	RN7SL451P	2.112413585337856	Not significant
ENSG00000265142	291.44185490240045	-0.7094519311686052	0.33350858389315646	-2.127237394872831	0.033400363524294624	0.04986069446138766	MIR133A1HG	1.4762488063699912	Not significant
ENSG00000265144	4.007162952346569	-1.5190396822916106	0.29832787889411344	-5.09184621941005	3.545936564830665e-07	1.3280987716493674e-06	MIR548AM	6.4502690379935395	Not significant
ENSG00000265145	21.4979446882215	-1.277797522012934	0.29906726224874036	-4.272609152887365	1.931989271459412e-05	5.1905193617290134e-05	SNORD53	4.713995289596982	Not significant
ENSG00000265148	146.19277650954064	-0.913267547188877	0.1647670663404889	-5.542779679657718	2.977073550432989e-08	1.3634886394432054e-07	TSPOAP1-AS1	7.526210435708463	Not significant
ENSG00000265154	7.189572122092743	-1.5813197093392544	0.2868723920150078	-5.512275678506307	3.542235102094594e-08	1.6024118697142595e-07	MIR151B	7.450722617580182	Not significant
ENSG00000265158	23.219499082674314	-0.4968527058402608	0.1747915940280495	-2.8425434792964293	0.004475512607465507	0.007831750494640499	LRRC37A7P	2.3491572151315303	Not significant
ENSG00000265160	5.3559915911660365	-1.2082149469684333	0.30602219229063743	-3.9481285259892505	7.876451724193736e-05	0.00018872903398538856	MIR5003	4.103669384496977	Not significant
ENSG00000265163	0.1944131459798646	-0.06595298184393548	0.9012040297260345	-0.07318318568103291	0.9416603463886843		CDRT8	0.026105717471529007	Not significant
ENSG00000265164	1.7705064213056636	-1.919622729225307	0.3781135285958841	-5.076842228718401	3.837592703240195e-07	1.428342457175838e-06	MIR2681	6.415941120304493	Not significant
ENSG00000265165	0.9606319491280869	-2.834134738333822	0.9641961687235286	-2.9393756480964353	0.0032887421062597344	0.005894996197729292	MIR4307	2.4829701813120035	Downregulated
ENSG00000265168	0.0						AC005726.3		Not significant
ENSG00000265170	0.0881823263384731	0.6014429973923102	1.7423996520393847	0.3451808525606359	0.7299584125891626		RN7SL667P	0.13670188193095115	Not significant
ENSG00000265172	0.009164164332602741	0.6469218502257666	2.905327593156989	0.22266743748604542	0.8237943462325624		MIR4262	0.08418119296763948	Not significant
ENSG00000265174	0.292257551226534	-0.5375674700127508	0.8830975816391647	-0.6087294101915024	0.5427038095924557	0.6038848881496219	AP005202.1	0.26543712981323647	Not significant
ENSG00000265176	0.08664090720898418	0.5602859952295703	1.6235524403960158	0.3450987977283356	0.7300200972695436		MIR3202-1	0.13666518369718605	Not significant
ENSG00000265178	3.531342722030907	0.031410910791922	0.3427503720875819	0.09164369567451752	0.9269811333751482	0.9417641524579257	MIR4728	0.03292910485706346	Not significant
ENSG00000265179	33.91377971674052	-1.1462364517922687	0.25466878967722506	-4.500890954266691	6.766921707801413e-06	1.9791271758638197e-05	AP000894.2	5.169608848204948	Not significant
ENSG00000265180	0.17530250301588346	-0.2230371389789881	0.9850372697969413	-0.2264250763069764	0.820870826246562		MIR4790	0.08572517888792812	Not significant
ENSG00000265181	0.02720709600885811	0.6469218502257628	2.905327593156989	0.2226674374860441	0.8237943462325634		MIR4674	0.08418119296763896	Not significant
ENSG00000265182	0.9259125633526165	0.31620798984521215	0.5974359496735983	0.5292751298578006	0.5966146054595478	0.6541284071139614	SRP72P1	0.22430611907176756	Not significant
ENSG00000265185	349.9800745703316	-0.6395217547437987	0.45495103619400346	-1.4056935886856388	0.15981513158809166	0.2067658781679532	SNORD3B-1	0.7963821032817462	Not significant
ENSG00000265188	0.0						AP001496.3		Not significant
ENSG00000265190	462.0439463533636	3.667180875971358	0.3271421971381026	11.209745817117144	3.65240735145013e-29	5.065355498758309e-27	ANXA8	28.43742079175624	Upregulated
ENSG00000265193	0.11090782219570249	0.03856140669287692	1.738099814728764	0.02218595639105718	0.9822996200111632		MIR3923	0.007756023953927828	Not significant
ENSG00000265194	264.11727441745677	-0.8576242860394478	0.26897191506934476	-3.1885272699134415	0.0014299952121119073	0.0027330052108693955	AL359922.2	2.844665416630644	Not significant
ENSG00000265195	21.598748175725632	-1.071620481109826	0.2758726087708762	-3.884475830653604	0.00010255089321143383	0.00024064366443131703	MIR4312	3.9890605526031964	Not significant
ENSG00000265201	18.07288236194418	-1.0492653203614657	0.2355882557371931	-4.4538099621228895	8.435977437391982e-06	2.4268796063332765e-05	MIR4677	5.073864590481777	Not significant
ENSG00000265203	10.030424496286015	-1.3378398363887647	0.43135015639904656	-3.1015169846168202	0.0019253182702286143	0.0036013189481995506	RBP3	2.7154974679327597	Not significant
ENSG00000265204	35.11434716061415	-1.0583199576764328	0.322382650404966	-3.2828068022488424	0.0010277907782344686	0.002016534982633611	AC090772.2	2.988095283303746	Not significant
ENSG00000265205	93.19259185103805	-1.6299327057996422	0.22549743443125222	-7.228165189154569	4.895630300507876e-13	5.155867303683337e-12	AC010761.3	12.310191385901634	Not significant
ENSG00000265206	221.71467043782968	-1.0470673001449593	0.22008732295344607	-4.757508456615832	1.959970485005177e-06	6.372162701545871e-06	AC004687.1	5.707750468590411	Not significant
ENSG00000265210	2.7114953550825773	-2.3198941099301806	0.36333188384393567	-6.3850551330272465	1.7133572910343946e-10	1.166301891258102e-09	MIR4486	9.766152062986277	Downregulated
ENSG00000265213	5.302678095339045	-1.018966397553056	0.28836795862875153	-3.5335631683854514	0.00040999810186031924	0.0008638058498356099	MIR3684	3.387218153898551	Not significant
ENSG00000265214	0.01836209032110588	0.5667731451829817	2.905327593156989	0.19508063273756826	0.8453298241276219		MIR4283-2	0.0729738083867493	Not significant
ENSG00000265215	12.553868374159684	-1.4990487739410778	0.21233952112734036	-7.0596786033161285	1.6688814833478568e-12	1.6083548037448835e-11	MIR4269	11.777574503917291	Not significant
ENSG00000265217	0.04837270378304874	0.8418838369516713	2.504686907950084	0.3361233830382002	0.7367778260952837		AC090358.1	0.13266345304650923	Not significant
ENSG00000265218	101.06341917455114	-1.4491090119702292	0.24888687787899316	-5.822360038903998	5.802238523366594e-09	3.0145019507066764e-08	AC103810.2	8.236404421818659	Not significant
ENSG00000265222	37.09635772216688	-0.9093053306630083	0.2055902351301816	-4.422901360501037	9.738420964417375e-06	2.7621944392946923e-05	AC079336.2	5.011511456061224	Not significant
ENSG00000265226	0.009362603699375823	0.6469218502257666	2.905327593156989	0.22266743748604542	0.8237943462325624		MIR548AI	0.08418119296763948	Not significant
ENSG00000265227	0.9751529489177859	-0.6145600307974586	0.49753519458683737	-1.2352091620529495	0.21675267029869702	0.2712952603049047	MIR4699	0.6640355434995231	Not significant
ENSG00000265233	0.0						ABBA01006766.1		Not significant
ENSG00000265236	0.0						SNORD84		Not significant
ENSG00000265237	0.37737291094973985	0.3302541796906155	0.6873452440898562	0.48047787124492214	0.6308876344694554	0.6859473736269451	MIR3142	0.20004798477393454	Not significant
ENSG00000265240	0.9627969523857953	-2.1636973119445027	0.507825132977459	-4.260713327161268	2.037754735800506e-05	5.450055623832209e-05	AC114689.2	4.690848088876392	Downregulated
ENSG00000265241	2017.3848621533925	0.7665906557490701	0.0707791989847062	10.830733700655658	2.461748270604654e-27	2.5587670656061676e-25	RBM8A	26.608756358503285	Not significant
ENSG00000265243	0.1581474428617072	0.5983640677158263	1.4715082640523414	0.40663316838466806	0.6842774324986682		IGLJCOR18	0.1647677828195807	Not significant
ENSG00000265246	1.3076866481556662	1.0954923946025354	0.4382666370122126	2.499602529799705	0.012433271530609215	0.020058014704262127	AC129926.1	1.9054145816762906	Not significant
ENSG00000265247	0.09164739882524438	0.7992413541824681	1.7363418566525013	0.4603018415528656	0.6452995795388115		MIR4472-1	0.19023861786828727	Not significant
ENSG00000265251	1.5974029807512573	-2.132461054794744	0.4289595765137478	-4.971240115737107	6.652599570008659e-07	2.3646662776851514e-06	MIR4288	6.177008616606455	Downregulated
ENSG00000265252	0.6051010548309655	-0.45554489887472216	0.5126406731648587	-0.8886241820461731	0.37420509037772676	0.43809430389832615	MIR3132	0.42689030901152725	Not significant
ENSG00000265253	3.948698125504811	-1.2652733401795073	0.29486032562098835	-4.291093884925983	1.7779512040598565e-05	4.8058692589884816e-05	MIR4446	4.750080162431241	Not significant
ENSG00000265254	0.101575870195588	0.4823028867635358	1.5868616533191677	0.3039350568177915	0.7611773689173148		AC015917.2	0.11851413249804651	Not significant
ENSG00000265257	0.353510863562635	-0.6586625394025076	0.7316390805754307	-0.900256091957899	0.3679839818141964	0.4318644405650361	AP005263.1	0.43417108556863326	Not significant
ENSG00000265258	0.25379316607662616	-0.5997847106678033	0.9002551717811954	-0.6662385615415041	0.5052586287769858	0.5678111885501521	MIR4686	0.2964862608938437	Not significant
ENSG00000265260	6.532650836190055	-1.019995924194847	0.27873923106472925	-3.6593195737057265	0.0002528858187435391	0.0005526504356854644	RN7SL74P	3.597075524210799	Not significant
ENSG00000265261	67.22124724251825	-1.4258744154600127	0.3042364726812275	-4.6867306963357205	2.7760386597173957e-06	8.773433664547898e-06	AC027575.1	5.556574490095775	Not significant
ENSG00000265262	1.025104206658274	0.5858011441155866	0.38987893867514406	1.5025206185956337	0.13296270709136704	0.17530937281725614	TRMT112P3	0.8762701513301628	Not significant
ENSG00000265265	1.2199710399962866	-1.4375261396965464	0.3784546712357975	-3.79841034859599	0.00014562708423214717	0.00033232726612940003	AC233702.5	3.8367578459111553	Not significant
ENSG00000265272	1.6560288976139774	-0.0727511477639728	0.3235766725556522	-0.22483434046519618	0.8221081501033534	0.8544179262583468	RN7SL693P	0.08507104632426604	Not significant
ENSG00000265273	1.6255261798330587	-0.11762456128637523	0.32728251356763116	-0.3593976347962408	0.7192976438579066	0.7652379605359543	PGDP1	0.143091362278368	Not significant
ENSG00000265279	23.71423974930918	-3.8206356576441456	0.37598165447983134	-10.161760852214918	2.9372305229004456e-24	1.9570437972556113e-22	CLUHP6	23.53206196737068	Downregulated
ENSG00000265281	3.8247133377990905	-1.9768630413745036	0.3194623748639994	-6.188093487428959	6.089621187793476e-10	3.76668475674943e-09	MIR3935	9.215409722337212	Not significant
ENSG00000265282	14.209989430480261	-0.5904317954528205	0.22774878764713571	-2.5924695430985585	0.009528961824790676	0.015715656841714498	AC005828.4	2.020954412931977	Not significant
ENSG00000265284	0.0						MIR4770		Not significant
ENSG00000265287	0.0						AC005726.4		Not significant
ENSG00000265289	0.7553665410675556	-1.1508649389963777	0.4516880401714405	-2.5479198841739557	0.010836735487467454	0.017693419242939355	AC104996.1	1.9651015271430268	Not significant
ENSG00000265291	1.0035735314480962	0.7063158339565581	0.5082665671258817	1.3896562938431987	0.16463327265060576	0.21229853311321617	MIR4710	0.7834823886361376	Not significant
ENSG00000265293	72.53219251491448	-1.5513570855927021	0.251109593709496	-6.178008026994932	6.491541504693199e-10	3.994272023550756e-09	ARGFXP2	9.18765216183002	Not significant
ENSG00000265296	2.5295063086922753	-1.5123537069032702	0.3348093014622778	-4.517060010872081	6.270413930190743e-06	1.8452384719589718e-05	FEM1AP2	5.20270378904742	Not significant
ENSG00000265298	289.62670022283197	0.8862303901225647	0.11591268010856554	7.645672494954893	2.078560981897454e-14	2.770591598224652e-13	AC132812.1	13.682237229414657	Not significant
ENSG00000265301	0.030805806880489024	0.6057645739147164	2.905327593156989	0.2085012978713633	0.8348375693519762		MIR548AD	0.0783980150508618	Not significant
ENSG00000265303	0.0						AC099850.2		Not significant
ENSG00000265304	0.0						MIR3650		Not significant
ENSG00000265306	0.0						MIR3195		Not significant
ENSG00000265313	23.5378347697047	-0.9191656349696676	0.23557624267886076	-3.9017755972221733	9.548966117871325e-05	0.00022539157392147206	LINC01476	4.020043647642435	Not significant
ENSG00000265315	0.25121890813488085	-0.04260732989329893	0.8587600643687336	-0.0496149409609763	0.9604292401308967	0.9687782554123171	RN7SL199P	0.01753462638032723	Not significant
ENSG00000265316	50.03652896825509	-2.035038186975619	0.36344518849782737	-5.599298742643237	2.152206315589999e-08	1.0113136976616487e-07	AP005059.2	7.667116098513356	Downregulated
ENSG00000265319	2.4303336077791977	-0.6420987584112274	0.46652410216437007	-1.376346378316371	0.16871442065394887	0.21696625277471254	RN7SL847P	0.7728477950470641	Not significant
ENSG00000265321	16.884930466562512	-0.49645018028300014	0.1573168208528691	-3.1557348895786945	0.0016009430224961613	0.0030348150856855625	MIR4263	2.795624124330445	Not significant
ENSG00000265322	0.015371407050953528	0.5667731451829817	2.905327593156989	0.19508063273756826	0.8453298241276219		MIR3118-2	0.0729738083867493	Not significant
ENSG00000265327	44.425460269531264	-2.007826314842975	0.3776414717560377	-5.316752700667532	1.0563548186765937e-07	4.3621905409585806e-07	RN7SL411P	6.9761901822654355	Downregulated
ENSG00000265328	0.0						MIR548AB		Not significant
ENSG00000265331	7.621985753461136	-1.4996154193369824	0.33061105822084025	-4.535890080044677	5.736105125578683e-06	1.7004081792859244e-05	MIR4524B	5.241382897953861	Not significant
ENSG00000265333	3.7575962931002844	-1.4393996665441198	0.30227938378346564	-4.761818846286974	1.9185587107636757e-06	6.2474001231911485e-06	MIR3137	5.717024906202149	Not significant
ENSG00000265334	7.802840963173805	-0.6717648106766005	0.2757772846838504	-2.435896094367265	0.01485495092669364	0.023644174124011683	AC130324.2	1.8281287785490659	Not significant
ENSG00000265337	38.452925326025884	-1.2056181769378442	0.34465898184269667	-3.4980030710126444	0.0004687557349758555	0.0009762679552530136	AC079336.3	3.329053405870877	Not significant
ENSG00000265340	2.618387213582568	-2.342055061175815	0.9713946391729407	-2.4110232512399636	0.01590783426307866	0.025190082851814347	OR4K7P	1.7983889423909443	Downregulated
ENSG00000265342	18.745022821454146	-1.0546623485935716	0.23693945351636078	-4.451189250846933	8.53960402974752e-06	2.4531176479705276e-05	AC011933.3	5.068562266510356	Not significant
ENSG00000265345	3.7303576907395644	-0.1576274783857679	0.287771274069924	-0.5477526514598079	0.5838617540495852	0.6423858475049277	MIR5188	0.23368997234115804	Not significant
ENSG00000265347	0.01856499990782465	0.766061984000286	2.905327593156989	0.26367490736831756	0.7920304324749506		MIR4291	0.10125813103421323	Not significant
ENSG00000265349	2.075564407837219	-0.5379310191697096	0.3363261262365463	-1.599432744607446	0.10972448140001619	0.14758267076256842	AC118755.2	0.959696463120433	Not significant
ENSG00000265352	0.35972572439234024	-1.0321182047229258	0.820074667224085	-1.258566135467394	0.20818708522888224	0.26166881627047106	LINC01899	0.681546215208757	Not significant
ENSG00000265354	1757.0076319152522	0.52932258899628	0.0744857413758732	7.106361287661612	1.1914228423443497e-12	1.1778720178659438e-11	TIMM23	11.923934077722983	Not significant
ENSG00000265355	10.524559167579337	-1.0845135347058068	0.27762855575377837	-3.9063472118755462	9.37018446456692e-05	0.00022149581896316626	MIR3136	4.028251859362493	Not significant
ENSG00000265356	0.7316303357946493	-1.39439435612516	0.6593961392040711	-2.1146535037470398	0.034459489952838214	0.051297531747920413	AC004147.4	1.4626911549874446	Not significant
ENSG00000265357	0.32534087613251705	-0.12385626587998534	0.7848540018845951	-0.15780803255456569	0.8746080689105803	0.897848995264548	MIR4493	0.0581865202827521	Not significant
ENSG00000265359	0.844683919234491	0.7193493067323722	0.48684607225251286	1.477570319924994	0.13952282344196734	0.18312741490261622	AC004231.4	0.85535474375856	Not significant
ENSG00000265366	18.52795661268276	-1.3550514871519925	0.1978065805706945	-6.850386287668058	7.365083638487371e-12	6.37220284330349e-11	GLUD1P2	11.132822316909973	Not significant
ENSG00000265368	0.34729067131049474	-0.790284075114176	1.0148755534177074	-0.7787004746077543	0.4361561764752501	0.5002416601606627	MIR4476	0.360357973033101	Not significant
ENSG00000265369	5.424913679983093	-0.3759405878142075	0.3276631374224232	-1.1473386685226818	0.25124167840749495	0.3091877700424946	PCAT18	0.5999083139756597	Not significant
ENSG00000265370	0.9504631483736173	-1.101976482473576	0.45808717635128315	-2.405604302768187	0.0161457422436776	0.02554223416497967	MIR4682	1.7919419850275078	Not significant
ENSG00000265372	0.22992437864261295	-0.5780390055138492	1.0019794476885648	-0.5768970679461634	0.564008991406417		MIR4675	0.2487139724580313	Not significant
ENSG00000265373	0.0						MIR3180-2		Not significant
ENSG00000265374	0.27395711145634216	0.3531559192701453	0.9120444088678427	0.3872135126715287	0.6985981472730348	0.7469505311669326	LINC01908	0.15577257047358595	Not significant
ENSG00000265375	0.0						MIR4679-2		Not significant
ENSG00000265376	0.08643000592445368	0.40215329346916945	1.6207350776690244	0.24813018426648412	0.8040336820691534		MIR466	0.09472575768142935	Not significant
ENSG00000265378	0.016755607511990803	0.5667731451829817	2.905327593156989	0.19508063273756826	0.8453298241276219		AC012572.1	0.0729738083867493	Not significant
ENSG00000265380	1.4043103925142784	1.102891307993551	0.49080263079929853	2.24711775932707	0.024632502231113244	0.03768338549730497	AC079070.1	1.608491469201581	Not significant
ENSG00000265386	11.529010629676845	-2.0302710818450813	0.3953621066216675	-5.1352192024510375	2.818153588614934e-07	1.0765852598042133e-06	RN7SL219P	6.55003534164885	Downregulated
ENSG00000265388	0.8439094658055042	1.077027613094888	0.47160570501257065	2.2837459378617564	0.022386466575191066	0.03454707679024578	RN7SL391P	1.6500144489843875	Not significant
ENSG00000265390	2.4687556530345383	-2.3853507196059955	0.4071020643643934	-5.8593432173581155	4.647013773775395e-09	2.4553977315800384e-08	MIR4999	8.332826040267896	Downregulated
ENSG00000265392	0.16884026429363638	1.4073546159538326	1.6518065773556232	0.8520093304186174	0.39420891346583287		MIR4252	0.4042735601041121	Not significant
ENSG00000265393	0.04785661474474185	0.683751798952603	2.5090650550327642	0.272512582956393	0.7852279174639629		AC084125.4	0.10500426818434178	Not significant
ENSG00000265394	36.346697755702095	-1.1777640929711706	0.2833404665816272	-4.156709795746277	3.2286368557836745e-05	8.309229506033756e-05	AC104984.2	4.490980799949805	Not significant
ENSG00000265395	0.9733040851713913	-1.274569109648911	0.41650985369730786	-3.0601175418413615	0.002212501405376443	0.0040952095443595165	MIR3944	2.655116444767068	Not significant
ENSG00000265396	10.31613957027055	-1.5895444508872634	0.29569145439848854	-5.375686132427466	7.629159172454354e-08	3.2356914926760276e-07	MIR3128	7.11752332402225	Not significant
ENSG00000265399	54.38357873460957	-0.4319164221932755	0.1539748207161888	-2.8051107329385845	0.0050299296349653145	0.008710241167882835	AP005329.2	2.298438090363562	Not significant
ENSG00000265400	0.2763537533153803	-0.22961662594749202	0.7220113017389154	-0.3180235896508488	0.7504670431682909	0.7927439366547179	AC005244.2	0.12466837508550145	Not significant
ENSG00000265401	0.0						AC093484.3		Not significant
ENSG00000265402	0.3411855006961229	-0.4895800145895756	0.9483714754698197	-0.516232327998941	0.6056921539450097	0.6625655387196574	RSL24D1P9	0.21774805209277723	Not significant
ENSG00000265407	2.6964589585314407	-1.0067454483310443	0.3063106592347465	-3.286681080071417	0.0010137557257906187	0.0019907385129955624	MIR4324	2.9940666798365236	Not significant
ENSG00000265408	0.8069344577813827	-1.520076702110762	0.7569611568533122	-2.0081303886578823	0.04462943778858144	0.06499381046238771	AC009084.1	1.3503785840726379	Not significant
ENSG00000265411	1.2740994189930783	-1.1244161089693225	0.7323986349953723	-1.5352515081850573	0.12472206045743611	0.1655361049733739	RN7SL656P	0.9040567230444949	Not significant
ENSG00000265413	58.57030962792128	-1.2267323254325557	0.15073508729755516	-8.138332935124472	4.0075754988002587e-16	7.084211153840543e-15	AP001094.2	15.397118287213745	Not significant
ENSG00000265415	0.0						AC099850.3		Not significant
ENSG00000265417	6.216834176145404	-1.5312976308487791	0.3367246920796841	-4.547625008998169	5.4254694387436656e-06	1.6175499826669823e-05	AP005119.2	5.2655626785235645	Not significant
ENSG00000265418	1.1491918725818497	-0.7718809265259149	0.5529526931097498	-1.39592579282856	0.16273684262237526	0.21017692251626846	MIR4261	0.7885141143265288	Not significant
ENSG00000265420	1.890440237808524	-1.0523021886642896	0.3330158083791068	-3.1599166231362315	0.001578142929906656	0.002994123380676764	MIR4779	2.801853665981657	Not significant
ENSG00000265421	33.77045266270951	-1.2350833637089849	0.34975968776412886	-3.5312341785423285	0.0004136253742430881	0.0008707267154072567	AC016601.1	3.3833928268876736	Not significant
ENSG00000265422	2.305787042739218	-1.8810040064113533	0.4339403263244824	-4.334706622783008	1.4595464173722967e-05	4.011396443915889e-05	MIR4684	4.8357820887622305	Not significant
ENSG00000265423	1.7607376136088364	2.5386317268498324	0.9577400717278489	2.650647917727733	0.008033754023324168	0.01343230396015987	MIR4652	2.095081469585723	Upregulated
ENSG00000265425	0.3892268472282963	-1.0371050904725054	0.7635045192849078	-1.358348332297823	0.1743531806757572	0.2235422570978364	AC005909.1	0.7585701255043499	Not significant
ENSG00000265428	0.09748394395861767	0.6404336862074431	1.8797360824236178	0.3407040446772223	0.733326393455664		AC006441.2	0.1347026838495083	Not significant
ENSG00000265429	11.929692643896072	-0.7437513871476286	0.250715334763773	-2.9665173366774713	0.003011933797200432	0.005433939758655987	MIR4782	2.5211545782304734	Not significant
ENSG00000265432	4.336541609361282	-1.5980947261070761	0.3312408362337938	-4.824570376881677	1.40305370098013e-06	4.678614570092596e-06	MIR4308	5.8529257063108995	Not significant
ENSG00000265433	0.5106685096670839	-1.4634539078206137	0.6785927425848561	-2.1566011776755967	0.03103675270518984	0.04659287747995113	MIR4447	1.508123724140385	Not significant
ENSG00000265435	5.439558766751677	-1.0778853633175123	0.2937694508611557	-3.669154025913176	0.00024335443322024035	0.0005335684819677461	MIR3121	3.6137607377477794	Not significant
ENSG00000265437	0.42664347876779846	0.3548567952379596	0.6459625215800476	0.5493457954340247	0.5827681651519067	0.6414605901593976	AP005212.1	0.23450418043753166	Not significant
ENSG00000265439	0.21917393909788935	-0.16459204763723606	0.9402974651117927	-0.17504253041633755	0.8610462150082822		RN7SL811P	0.06497353799531827	Not significant
ENSG00000265442	14.717904717556467	-0.97641116615171	0.29447537014787795	-3.3157651373742443	0.0009139260089065938	0.0018091638230919509	MIR3941	3.039088963154917	Not significant
ENSG00000265443	36.02272762734691	-1.5041560751068035	0.2757719586054894	-5.454347435152394	4.915301488507108e-08	2.1625224121419795e-07	AC127024.3	7.308449838812648	Not significant
ENSG00000265444	0.4790308869409827	-0.6790897801408855	0.529993587848943	-1.2813169738469314	0.20008235328127777	0.25268496306858457	MIR4733	0.6987912132654437	Not significant
ENSG00000265445	0.19355480427130603	0.7126749530572071	0.8284026406610295	0.8603001947078817	0.3896235855864338		AC005703.2	0.4093547612903284	Not significant
ENSG00000265450	2.3583409591885216	-1.456482515810224	0.33347991408171945	-4.367526961318911	1.2566128830077031e-05	3.4943109692963284e-05	MIR4502	4.900798492136811	Not significant
ENSG00000265451	32.81005654083934	-1.0752715532669077	0.2068113336952256	-5.199287360389626	2.0005404101957288e-07	7.86891978427211e-07	AC012447.1	6.698852671604271	Not significant
ENSG00000265452	13.900935889812985	-0.10257764247842655	0.19918944179985035	-0.5149752996521707	0.6065702804901142	0.6633350585500236	MIR3682	0.21711887219109746	Not significant
ENSG00000265453	0.06671000705657604	0.6837530766721257	2.380701672286269	0.2872065343724879	0.773954183295948		AC026254.1	0.11128474801310023	Not significant
ENSG00000265456	0.6012865040781106	0.8729700104138434	0.7132355599207202	1.223957496610066	0.22096826183613927	0.2758722759159932	MIR3672	0.6556701005197559	Not significant
ENSG00000265458	46.18885174311908	-0.0511001212398749	0.13342237253955183	-0.38299514741972335	0.7017233620681749	0.7496842861756646	AC132938.3	0.15383406451664614	Not significant
ENSG00000265460	12.098644071216825	-0.9137122155531324	0.24957990433153412	-3.6610007444324753	0.00025123202877746776	0.0005493523949156799	AC015910.1	3.599924994574122	Not significant
ENSG00000265462	18.369405066589206	-1.0412416434523828	0.30397593687026153	-3.4254081233304663	0.0006138765196020852	0.0012516977314495055	MIR3680-1	3.211918977797854	Not significant
ENSG00000265465	19.844987409803053	0.7538307456012372	0.22171120559541055	3.4000570407652937	0.0006737179715355074	0.001363564962312498	MIR4768	3.171521867617483	Not significant
ENSG00000265469	0.5715882406802018	-1.3506607069961947	0.6648901889097418	-2.0314041769979334	0.04221401105875644	0.061797727391120286	POLR3KP2	1.3745433804226401	Not significant
ENSG00000265470	7.781731856610762	-0.2694144289436845	0.3581898044424648	-0.7521554929879639	0.45195755529297116	0.5159198265918609	MIR548AQ	0.344902349187721	Not significant
ENSG00000265472	1.1255630017872313	-2.1931830102942635	0.4492573318746152	-4.881796811512843	1.051235451198357e-06	3.591060450879768e-06	FAM32DP	5.97830000166537	Downregulated
ENSG00000265474	9.927534008853108	0.4464632588700128	0.2174233910748207	2.053427907011044	0.04003109504206974	0.058851657815474114	AC010761.4	1.3976025296994488	Not significant
ENSG00000265477	17.04798597901678	-0.4859948516934618	0.36422715538824035	-1.334318005958193	0.1820996589775397	0.23242397919029756	AP000915.2	0.7396908675181574	Not significant
ENSG00000265478	18.793854975393664	-0.05434848840204988	0.14892389425343844	-0.3649413593063831	0.7151551800578659	0.7617008208352272	AC107982.3	0.14559971130314636	Not significant
ENSG00000265479	36.449515323587654	-0.5521940447465169	0.21811486742618896	-2.5316662328549513	0.011352199305034293	0.018464199772299558	DTX2P1-UPK3BP1-PMS2P11	1.9449199927869474	Not significant
ENSG00000265480	18.325255789005645	-2.3349201623041096	0.35398049966309786	-6.596183022868146	4.218780737728186e-11	3.2029777423207135e-10	KRT18P55	10.374813045575511	Downregulated
ENSG00000265483	0.03360613663518723	0.6057645739147164	2.905327593156989	0.2085012978713633	0.8348375693519762		MIR4443	0.0783980150508618	Not significant
ENSG00000265484	0.0899706333220264	-0.07603470813844111	1.9228458490145977	-0.039542799635970134	0.9684576310085296		AC091691.2	0.013919374451011135	Not significant
ENSG00000265485	32.87317121130552	0.20393965554246118	0.19648319182240231	1.0379496263822843	0.2992935076631409	0.36055728132017156	LINC01915	0.5239027038636305	Not significant
ENSG00000265486	20.48775632814439	-1.373617514727577	0.3857848560549313	-3.560579149669861	0.00037003774892406933	0.0007862247166105414	RN7SL518P	3.431753969681171	Not significant
ENSG00000265487	7.853033023351572	-1.7108760724737624	0.2307906741603144	-7.4131074780141875	1.2337381991388315e-13	1.4468437617074203e-12	AP001021.2	12.908776988383824	Not significant
ENSG00000265489	10.824468202196158	-1.944728793546377	0.26840349799206487	-7.2455419102021965	4.3071356254515246e-13	4.5780818105445136e-12	AC005358.1	12.36581145271898	Not significant
ENSG00000265490	19.02092025145603	-1.305910870318148	0.2526089546847785	-5.169693497001111	2.344782431167179e-07	9.090427812452766e-07	AP001178.2	6.62989744861079	Not significant
ENSG00000265491	3106.971458791086	-0.38212992256404077	0.051574761064810085	-7.409242712416003	1.270226486086121e-13	1.4864570294155951e-12	RNF115	12.896118835825314	Not significant
ENSG00000265494	16.420087191974748	-1.5211284174358082	0.2865417635891414	-5.308574912021836	1.1048567479350026e-07	4.545748946587246e-07	AC005304.2	6.956694027512245	Not significant
ENSG00000265496	5.931567343873999	-1.2279209952760555	0.25009119775649197	-4.909892896237211	9.112614967033702e-07	3.1526033645321836e-06	AC100778.3	6.040356979471404	Not significant
ENSG00000265499	0.03537718123497879	0.4866244401401966	2.905327593156989	0.16749382798909104	0.8669815034835846		MIR3156-2	0.06199016783025094	Not significant
ENSG00000265503	4.209561486277868	-1.8197781445828318	0.32773697665906687	-5.552556696938968	2.8152136290850186e-08	1.295365585230061e-07	MIR1269B	7.550488643650099	Not significant
ENSG00000265507	0.0						MIR4435-1		Not significant
ENSG00000265510	0.5177786371841112	-0.9700087527875246	0.6359303212586884	-1.525338107589522	0.127174787488818	0.16842020353257484	MIR4436A	0.8955989794092933	Not significant
ENSG00000265511	31.943753180147326	-0.454496201251419	0.15901071876144965	-2.858273988014992	0.004259524258407855	0.007480834934764962	AC020558.2	2.3706389040630045	Not significant
ENSG00000265514	0.6759206279624603	-1.2342955510176463	0.5790850682332639	-2.131458085740961	0.03305142195761402	0.0493815949429965	LINC01892	1.4808098513050938	Not significant
ENSG00000265519	106.54270280579397	-0.2257908065104753	0.10913645559103793	-2.0688852802455937	0.03855685319541334	0.05685189809950864	AC015922.2	1.4138984181207375	Not significant
ENSG00000265520	51.94099506494053	-1.5714680011813822	0.33048634976586183	-4.755016363897369	1.984303438670299e-06	6.443635186400289e-06	MIR548V	5.702391915012689	Not significant
ENSG00000265521	3.5337632192181916	-1.1793159113188578	0.3083072971138792	-3.8251313619841274	0.00013070237556699407	0.00030086897083614464	MIR5697	3.8837165188749943	Not significant
ENSG00000265526	1.8549449442363182	-1.8925206337715479	0.40229652558007933	-4.704292762764195	2.5474747800279383e-06	8.108169471347304e-06	MIR4304	5.5938901068108065	Not significant
ENSG00000265527	113.87046701407671	-1.6448920551950637	0.36701747589026307	-4.481781286313681	7.402258482190149e-06	2.1494107262406166e-05	MIR5690	5.130635753687158	Not significant
ENSG00000265531	54.691176548700845	-0.2599416192701849	0.21252181502861053	-1.2231291137579947	0.22128093391844178	0.27622072889920374	FCGR1CP	0.6550560042865998	Not significant
ENSG00000265533	1.7461463840348714	-1.6531249514038329	0.38154058683937403	-4.332763036032618	1.4724957367843506e-05	4.0442845747951134e-05	AC114689.3	4.83194595392199	Not significant
ENSG00000265535	0.19286462189580947	-0.04475857871854068	1.2633680084614882	-0.03542798172723009	0.9717384725209028		RN7SL475P	0.01245060258787824	Not significant
ENSG00000265537	0.0						MIR3180-1		Not significant
ENSG00000265538	0.3525483917333988	-0.9584135075357555	0.6819040288659144	-1.4054961797625811	0.1598737845155894	0.20683092233586667	MIR4421	0.7962227443439638	Not significant
ENSG00000265539	8.83089475988787	-1.0331733662486497	0.214395461250903	-4.81900764232852	1.4427402803429778e-06	4.8038152900656525e-06	MIR3164	5.8408118428260085	Not significant
ENSG00000265541	0.05820125356366532	0.1660342971013907	2.2099023805427054	0.07513195992875313	0.9401097193329607		H3P41	0.026821457336331237	Not significant
ENSG00000265542	5.0818990936329405	-0.7234868149874054	0.25755295828858565	-2.809079809429893	0.004968332832740335	0.008615662555514587	AC015845.2	2.303789318109105	Not significant
ENSG00000265544	0.4517394255466716	-1.065807759901355	0.6643079338343542	-1.6043881242687599	0.10862852707164612	0.14624403890004395	AA06	0.964056109158835	Not significant
ENSG00000265545	0.30588003672044833	-2.0809083012038212e-05	0.9543579560502766	-2.1804274675048623e-05	0.9999826027058787	0.9999851360598015	ELOCP27	7.555614560749065e-06	Not significant
ENSG00000265547	0.10777219401986043	0.5212928758941663	1.8633334480399544	0.27976360132563266	0.7796588789272597		AC217774.1	0.10809537090427923	Not significant
ENSG00000265552	2.3882677314474723	-1.8603030529120617	0.39693370114516197	-4.686684571113636	2.776664105659302e-06	8.774848635000388e-06	AC104961.1	5.556476653876577	Not significant
ENSG00000265554	1.3528240151908264	-0.35080900526938225	0.36602016774703766	-0.9584417367729089	0.3378400577519044	0.4008420487197689	AP005271.1	0.47128885734288334	Not significant
ENSG00000265555	1.4719667614418497	-1.9563637023202651	0.45099775004290393	-4.337856900913927	1.4387877791570375e-05	3.958971756815541e-05	LINC01903	4.842003259668652	Not significant
ENSG00000265558	0.0						MIR3918		Not significant
ENSG00000265559	11.418534118527894	-0.9986438773145021	0.2682005955397604	-3.723496121642483	0.0001964828807305831	0.0004381154722893302	RN7SL652P	3.7066752830907146	Not significant
ENSG00000265561	0.17572617653623074	0.9515360747825287	0.9095340025189937	1.0461797713413774	0.2954780405458935		MIR1268B	0.5294747896528366	Not significant
ENSG00000265564	0.2761189367281656	-0.5457159017940039	1.041253371190243	-0.5240952076536407	0.6002123216178052	0.6574597373796792	PIGPP4	0.22169509329021703	Not significant
ENSG00000265565	1.4693555374449478	-0.2744974956831156	0.4405930393365474	-0.6230182303752657	0.5332725419712365	0.5948920408107887	MIR3143	0.2730507774222696	Not significant
ENSG00000265566	3.7279057552960633	-0.7646516745720282	0.2715689542695942	-2.8156814781299957	0.004867389784297014	0.00845784564918566	RN7SL605P	2.3127038737295647	Not significant
ENSG00000265574	4.11948050394214	0.06589981304945448	0.3250839662627747	0.20271628221794788	0.8393567960337549	0.8687782753412694	WDR45BP1	0.07605338886175268	Not significant
ENSG00000265579	0.0						AC023301.1		Not significant
ENSG00000265584	13.93218998362778	-1.2823398145597564	0.33287457546207183	-3.8523212918250285	0.00011700336289803	0.00027162693529889206	MIR3978	3.9318016556293185	Not significant
ENSG00000265588	0.08967006661705902	0.8007322349100888	1.8855098001674302	0.4246767822893231	0.6710723113756292		MIR5708	0.17323067992137745	Not significant
ENSG00000265590	299.6098846791902	-1.2819645481716904	0.22030121904707972	-5.819144141448108	5.9149710138013665e-09	3.0695180669897105e-08	CFAP298-TCP10L	8.228047379282367	Not significant
ENSG00000265593	2.667022480851657	-2.460283554527902	0.3940158227018492	-6.244123745227339	4.2618249741961896e-10	2.702823668927608e-09	NPM1P45	9.370404389981184	Downregulated
ENSG00000265595	3.07720111298009	-0.0009577398123597346	0.5057200198654992	-0.0018938143137272954	0.9984889557012845	0.9989543196596449	MIR4756	0.0006567345033592386	Not significant
ENSG00000265596	0.37334518921053056	-0.00030766368745139844	0.6372582469735014	-0.000482792790697602	0.9996147871012002	0.9997537912862199	MIR3659	0.000167328066841075	Not significant
ENSG00000265598	0.9100228352386036	-0.7538411061131512	0.558858316765551	-1.348894851339214	0.17737074221738314	0.22695144054207847	MIR5707	0.7511180166433612	Not significant
ENSG00000265599	0.006606261060147614	0.6469218502257666	2.905327593156989	0.22266743748604542	0.8237943462325624		MIR4471	0.08418119296763948	Not significant
ENSG00000265606	0.0						MIR4695		Not significant
ENSG00000265612	9.030825502912377	-1.649867262918093	0.4517722772530997	-3.651988725270488	0.000260217312183163	0.0005674167095268581	MIR4539	3.584663813325904	Not significant
ENSG00000265614	0.007737785819359953	0.6469218502257666	2.905327593156989	0.22266743748604542	0.8237943462325624		AC011193.2	0.08418119296763948	Not significant
ENSG00000265617	0.6385469600035883	-1.3937506365917163	0.6243725907436161	-2.23224186528077	0.025598981819626387	0.039028901905277275	MIR548AG2	1.5917773080831354	Not significant
ENSG00000265618	0.0						AC002094.2		Not significant
ENSG00000265623	20.889628768430192	-1.4360720842058894	0.3143555655452614	-4.568304943845893	4.916843382322231e-06	1.4787670045809772e-05	MIR3139	5.308313625201096	Not significant
ENSG00000265625	70.01133652301701	-1.221550540607199	0.22566255709815614	-5.413173351908189	6.19174936667122e-08	2.669627541099393e-07	AC104564.5	7.208186631600787	Not significant
ENSG00000265626	0.6601154146428962	0.034432095888837146	0.6023489117861387	0.057163041577905443	0.9544153185460396	0.9638642019975262	AC139085.1	0.020262598773353218	Not significant
ENSG00000265630	7.529204776068701	-1.1538113659932512	0.23585283691221978	-4.892081779040374	9.977496840212212e-07	3.4235108346303243e-06	BX547991.1	6.00097840108126	Not significant
ENSG00000265631	0.5641261816406044	1.1337543276561528	0.7855070199271963	1.443340796319342	0.14892449282244885	0.19412556921612484	BNIP3P3	0.8270338702607569	Not significant
ENSG00000265635	3.6429667468758207	-3.752730167881176	0.37238246546297804	-10.07762318565526	6.93841757894058e-24	4.408797332142269e-22	MIR3612	23.1587395663025	Downregulated
ENSG00000265639	0.10549859890032615	-0.00040489443970771283	1.6134584117264483	-0.0002509481724257545	0.9997997723297614		AC090415.1	8.696647914731714e-05	Not significant
ENSG00000265641	0.4606115271456743	0.13176151835020866	0.7919809267978104	0.1663695600384665	0.8678661276580587	0.8924123475389194	MIR3929	0.06154726157850432	Not significant
ENSG00000265643	5.735411697794478	-0.36351869788294233	0.29544377905276165	-1.230415813961084	0.2185414344663946	0.2732432055934672	AC119868.2	0.6604662106196671	Not significant
ENSG00000265644	0.008894565022398092	0.766061984000286	2.905327593156989	0.26367490736831756	0.7920304324749506		AC087399.1	0.10125813103421323	Not significant
ENSG00000265646	1.011526394371175	0.3143768247253009	0.35828133426897507	0.8774580048015745	0.38023791927063455	0.44430233475089975	TUFMP1	0.41994457524326373	Not significant
ENSG00000265648	4.886562227596967	-1.304659338259332	0.3132548093624151	-4.16485014520536	3.1155713577792364e-05	8.040457324566225e-05	RN7SL279P	4.506462297391128	Not significant
ENSG00000265653	1.4387194792144442	-0.8764920358778697	0.38643980201098876	-2.2681204972073394	0.023321863389342817	0.035847172854476306	MIR548AK	1.6322367529104973	Not significant
ENSG00000265656	53.518993590949854	-0.6731509968410453	0.28784489567339616	-2.338589313061287	0.01935669843026892	0.030221007333245963	AC106037.3	1.7131687160251088	Not significant
ENSG00000265657	0.0						MIR3151		Not significant
ENSG00000265658	3.3522292588741265	-0.6671929222028341	0.34294053431340077	-1.9455061605319335	0.051714088990270676	0.07440776364246791	MIR3690	1.2863911215645631	Not significant
ENSG00000265658	0.0						MIR3690		Not significant
ENSG00000265660	21.9401551759074	-0.504003634613057	0.21007130150644376	-2.3992027040285513	0.01643081617063784	0.025954959397751765	MIR4664	1.7843408632477973	Not significant
ENSG00000265664	0.0						AC005544.2		Not significant
ENSG00000265666	112.25312127901051	0.22708973146362219	0.12052214146843465	1.8842158685265156	0.05953578194685008	0.08464065383206296	RARA-AS1	1.2252219379475948	Not significant
ENSG00000265669	0.2071930298475371	-0.44382841205107476	0.9014525900872844	-0.492348035749834	0.6224733276296748		MIR548AJ1	0.20587925292527387	Not significant
ENSG00000265670	0.03507641796316323	0.7638961364209704	2.905327593156989	0.2629294328874305	0.7926049700570221		AC016382.1	0.1009432087346426	Not significant
ENSG00000265671	0.023250276640687545	0.6057645739147164	2.905327593156989	0.2085012978713633	0.8348375693519762		AP000894.3	0.0783980150508618	Not significant
ENSG00000265673	0.020578534317856785	0.5667731451829817	2.905327593156989	0.19508063273756826	0.8453298241276219		MIR4508	0.0729738083867493	Not significant
ENSG00000265675	0.9208642639910182	0.4455612093152693	0.5731003443236323	0.7774575843975744	0.4368888497716356	0.5009307081032326	RN7SL708P	0.35962903916418926	Not significant
ENSG00000265678	26.583249455633684	-0.4746570459560244	0.14768276502573563	-3.2140314130312317	0.0013088535335485849	0.0025197191241659806	AC129510.1	2.883108950187667	Not significant
ENSG00000265681	166.74734802386274	-0.14890550627047583	0.11294220471844935	-1.3184221668213265	0.18736236434666473	0.23835849036366644	RPL17	0.7273176418264145	Not significant
ENSG00000265682	0.2537945042412543	-0.5878180050889397	1.1873248479294898	-0.49507765807647586	0.620545303941114	0.676340818697558	MIR4267	0.20722650661745998	Not significant
ENSG00000265683	16.82482255339603	-0.4999458152737125	0.18613716494252586	-2.6859000212455277	0.007233472977238485	0.012192933691779395	SYPL1P2	2.1406531366326025	Not significant
ENSG00000265684	23.79396763235057	-1.5106150862632854	0.3122176283575692	-4.838340148216243	1.3092793436669756e-06	4.388441259709838e-06	RN7SL378P	5.882967683876858	Not significant
ENSG00000265688	119.665275656138	1.1959081712652375	0.16269810224158635	7.350474005464817	1.9750518926812336e-13	2.2300798326059876e-12	MAFG-DT	12.7044214891975	Not significant
ENSG00000265689	0.3137495559736577	-0.49820322049502147	0.7883168912112863	-0.6319834397173814	0.5273976984445966	0.5891103884073897	AC024614.2	0.27786176979285465	Not significant
ENSG00000265690	0.0						AC074143.1		Not significant
ENSG00000265691	8.580278535722856	-3.551385563984961	0.5457296567280752	-6.507591295802597	7.636534216666302e-11	5.525874057893562e-10	MIR4460	10.117103697979386	Downregulated
ENSG00000265692	10.120496885094246	-0.6494066359693802	0.18450476323120582	-3.519728296421261	0.0004319890833098124	0.0009061547784837515	LINC01970	3.364527227995768	Not significant
ENSG00000265693	0.0						AC026271.3		Not significant
ENSG00000265694	16.008132280257033	-0.7059816333902691	0.34322837849423915	-2.0568859617245154	0.039697196650601514	0.058400774524240105	MIR4774	1.401240161301413	Not significant
ENSG00000265697	0.5515129191556721	-2.0258526010879074	0.7372147953695584	-2.747981475429244	0.0059963396833244914	0.010251083201007505	AC011824.3	2.2221137730194087	Downregulated
ENSG00000265698	0.10381605955637085	0.12409239127627084	1.5913109195945845	0.07798123531250929	0.9378429795835248		LARP7P3	0.027869868240117217	Not significant
ENSG00000265699	0.14211323677145243	0.07761891728210214	1.4597046881123998	0.05317439747520037	0.9575929546027114		MIR548AE2	0.018819057869420622	Not significant
ENSG00000265702	14.124950896045672	0.5965375636131094	0.21543941086414556	2.7689342503321335	0.005623998342076915	0.009662724322975411	AC005821.1	2.2499548160157845	Not significant
ENSG00000265706	22.97139761247471	-1.1620632557931836	0.282057426820939	-4.119952695062011	3.7895019276590566e-05	9.625728722147602e-05	SNORD53B	4.421417867679414	Not significant
ENSG00000265712	0.13246361764927242	0.1208124906905119	2.0065866110183235	0.060207962131871656	0.9519900043570241		AC027216.1	0.021367611568653164	Not significant
ENSG00000265713	87.9134109928981	-1.0782614386610294	0.3314196083073646	-3.2534630167718683	0.0011400756451898084	0.0022188511019517196	AC023389.2	2.9430663318226498	Not significant
ENSG00000265717	1.587790510706819	-0.9123142051581963	0.394918623193856	-2.3101321426170456	0.0208808394109325	0.032383502541120136	AC103808.3	1.6802520466559612	Not significant
ENSG00000265719	3.2070305516406497	-1.1456523214545407	0.3190734758809997	-3.59055956716947	0.0003299688070982719	0.0007073605116606261	MIR4681	3.4815271132899577	Not significant
ENSG00000265724	6.914791097866199	1.1401305045302628	0.2897792842886789	3.9344789857181848	8.337736287829948e-05	0.00019882665958401282	MIR4284	4.07895184518375	Not significant
ENSG00000265725	3.866413132227478	-1.115005017450654	0.46988373718775744	-2.37293808916208	0.017647221624943973	0.027743548433564632	MIR3144	1.7533236601309197	Not significant
ENSG00000265727	468.8259743480822	-1.1381612084153647	0.3856472676167845	-2.9513011085206213	0.0031643826802000732	0.005689228421646627	RN7SL648P	2.4997110012017045	Not significant
ENSG00000265728	8.5485050121715	-1.556070177890484	0.2619843288177557	-5.939554418817677	2.8579779738147783e-09	1.5662569488642826e-08	AP001099.1	8.543941122601577	Not significant
ENSG00000265733	14.470352637588674	-1.0345642682734157	0.31257266226860353	-3.3098360578455903	0.000933506302176056	0.0018454083343758252	SNORA74C-1	3.0298827457480617	Not significant
ENSG00000265734	0.2251700051695303	-0.16425581599719022	0.8719018697593405	-0.18838796164358218	0.8505725359635289		MIR4438	0.07028864427900304	Not significant
ENSG00000265735	5760.345658917065	-1.9961771974121032	0.46424655708000945	-4.299821219930075	1.7093594889802208e-05	4.6370602576885414e-05	RN7SL5P	4.767166592830855	Not significant
ENSG00000265737	0.541697049489862	-1.4165308272098955	0.6450233010199138	-2.1960924899458214	0.02808532402225944	0.04252288072700767	AP006565.1	1.5515205612744856	Not significant
ENSG00000265739	61.20137499203478	-1.2218771938416957	0.3101620525422049	-3.939479971281884	8.165841855842555e-05	0.00019507618140352184	AC104984.3	4.087999035115933	Not significant
ENSG00000265740	0.26532816269919257	0.9487736649753614	0.8181404368791488	1.159670910039017	0.24618281827829605	0.3036357258065459	RN7SL339P	0.6087422608576389	Not significant
ENSG00000265743	60.36299346931615	-0.4548398575632896	0.1543846320002867	-2.9461472406297857	0.003217591958938737	0.005777612126646614	AC138207.5	2.492469032088239	Not significant
ENSG00000265744	19.112373187712368	-0.2417419502386365	0.37992372567682153	-0.6362907444329285	0.5245869364701101	0.5865546296630645	MIR4427	0.28018252863240933	Not significant
ENSG00000265745	2.66871045511996	-0.009565483805463643	0.365659376490738	-0.0261595474380128	0.9791300812992427	0.983912936047916	RN7SL375P	0.009159606626284655	Not significant
ENSG00000265746	0.18755849715483658	-0.09189310949541246	1.1966183870347271	-0.07679399756101661	0.9387874258912815		KYNUP2	0.02743273597012433	Not significant
ENSG00000265749	40.36498604208178	-1.1452296943390714	0.18792357051957653	-6.094124814533415	1.1003778228892102e-09	6.4915585938207774e-09	AC135178.4	8.958458171003088	Not significant
ENSG00000265750	13.596818360371426	-0.04800576710995738	0.16587215151375367	-0.2894142667823108	0.7722643786173251	0.8117226624604994	AC090772.3	0.11223399691964435	Not significant
ENSG00000265751	3.51045181014269	0.9523714345694902	0.47032000309907535	2.0249435029214955	0.04287316587784033	0.0626641980437767	AC015878.1	1.3678144457519976	Not significant
ENSG00000265752	19.128819662810496	0.33208307885494825	0.17226318674816843	1.9277657932824646	0.053884264274445905	0.07725335818328959	AC010754.1	1.2685380425411137	Not significant
ENSG00000265753	55.92003336467814	-0.9976527575370849	0.3526974150095064	-2.828636431912025	0.004674677120464019	0.008149076999913478	RN7SL444P	2.330248380437098	Not significant
ENSG00000265758	1.2997086242059024	-1.5752804955342194	0.4769625927628859	-3.302733840004397	0.0009574721983034171	0.0018885987108024553	LINC01900	3.0188738275929765	Not significant
ENSG00000265763	223.78928273863875	-0.4589044632882427	0.35321021141878406	-1.2992389473817962	0.1938619392538358	0.24575955591948806	ZNF488	0.7125074472108682	Not significant
ENSG00000265766	10.151520194663366	-3.3422144868046844	0.5754919949774033	-5.807577717802863	6.338313293436954e-09	3.272696129717311e-08	CXADRP3	8.198026298082265	Downregulated
ENSG00000265768	1.681682840457145	-2.2313399289418516	0.4376180966892356	-5.09882919793051	3.417607551802525e-07	1.2833443873409969e-06	MIR4506	6.466277809336766	Downregulated
ENSG00000265775	1.0528950260042726	-1.5552548990908583	0.5690355953826273	-2.733141672877395	0.006273334204653194	0.010686139123383159	AC004147.5	2.202501575308119	Not significant
ENSG00000265776	0.0						MIR3670-3		Not significant
ENSG00000265777	1.2723586608733535	-0.8067197434437122	0.3497549898475589	-2.3065281893342595	0.021081136872268893	0.03267053454886244	RN7SL624P	1.6761059720154903	Not significant
ENSG00000265778	68.71693745310118	-0.4232197445721825	0.130840585363002	-3.234621301930196	0.001218041682854214	0.0023570257100367737	AC018413.1	2.9143378493683123	Not significant
ENSG00000265781	0.07454148296646333	0.2440189225249339	1.9528136215454304	0.12495760979576771	0.9005571097094607		AC090415.2	0.04548874076201587	Not significant
ENSG00000265784	0.0						AC006441.3		Not significant
ENSG00000265786	0.6522582902893601	-1.9263449968723616	0.7952130817560497	-2.4224261912523635	0.015417257297107242	0.024476841831396836	LINC01906	1.8119928796363238	Not significant
ENSG00000265787	36.86203710428985	-0.8171855899630134	0.2156683548913103	-3.7890843576696627	0.00015120356669613472	0.00034411461671068325	CYP4F35P	3.8204379642701274	Not significant
ENSG00000265788	0.7723810665994868	-1.7287382750631894	0.6848900831266332	-2.5241105363523757	0.01159914505774041	0.01883111340602938	NOS2P1	1.9355740202893745	Not significant
ENSG00000265789	0.0						MIR4330		Not significant
ENSG00000265790	0.2488178038612496	0.47182881374592633	0.8945275963352752	0.5274614396234698	0.5978731873453069		RNASEH1P1	0.22339092282852915	Not significant
ENSG00000265791	74.55989299510901	-1.064401195713354	0.18247760428844986	-5.833051129007651	5.442288223047065e-09	2.8415466809251238e-08	AC127024.4	8.264218461754306	Not significant
ENSG00000265793	0.0						MIR3118-4		Not significant
ENSG00000265794	0.0						AC005899.4		Not significant
ENSG00000265798	58.517083260135756	-1.3749057683035064	0.1692998574383052	-8.121127738129005	4.61871586765639e-16	8.09023553762971e-15	AC138207.6	15.335478753688598	Not significant
ENSG00000265799	3.0674109403765097	-0.5409297043161505	0.27498514335205854	-1.9671233788205347	0.04916898860297868	0.07104809486379839	AC090844.3	1.3083087249753038	Not significant
ENSG00000265800	22.584555943074758	0.6968063809519363	0.17719924493373906	3.9323326756414585	8.412553375223409e-05	0.00020041719033079045	AC022211.3	4.07507216728607	Not significant
ENSG00000265801	40.41608592561967	-2.544075878089228	0.36091054898537817	-7.049048262073098	1.8014566699703876e-12	1.727019780772388e-11	AC069366.2	11.74437617940268	Downregulated
ENSG00000265802	130.98738133996417	0.12320826290790765	0.35267462074278316	0.3493539247264616	0.7268236194593145	0.7717977360994791	RN7SL49P	0.13857096794329465	Not significant
ENSG00000265806	25.156961767339453	-0.5062941864874821	0.1517562448069321	-3.3362329644595627	0.0008492196837691912	0.001690154965415105	MIR4292	3.0709799480278592	Not significant
ENSG00000265808	3355.8446166272456	-0.16616750718891576	0.07837374706744817	-2.120193475576874	0.03398973241737026	0.050674630659210185	SEC22B	1.4686522543671308	Not significant
ENSG00000265810	1.0402892494100615	0.5741193492466764	0.4458008352055855	1.287838209145381	0.1978022885670068	0.2501206031055046	MIR3907	0.7037686879346294	Not significant
ENSG00000265813	27.44172219001495	-1.2974046068946399	0.4250702358366844	-3.0522123110805475	0.002271613661118448	0.004194401798000674	RN7SL300P	2.6436655282037047	Not significant
ENSG00000265814	0.850036102643443	-0.38347687043132117	0.4597305407881055	-0.8341339902585884	0.4042054831513155	0.46854890194586907	RN7SL376P	0.39339779946443526	Not significant
ENSG00000265815	5.04501064268718	-1.85325515113512	0.3138169401390223	-5.905529351965894	3.515161909064381e-09	1.8952776430526005e-08	AC099677.5	8.45405466649229	Not significant
ENSG00000265817	287.5540851425324	-0.3525182070282876	0.14030047125554646	-2.512594604092263	0.01198469668283941	0.01940218528462299	FSBP	1.921372952922446	Not significant
ENSG00000265818	0.0						EEF1E1-BLOC1S5		Not significant
ENSG00000265820	11.652449535652785	-1.3951626196112696	0.2973265333205804	-4.692358277042808	2.7007362004231097e-06	8.553515150894206e-06	MIR3177	5.5685178342855775	Not significant
ENSG00000265822	0.15728589637961593	-0.050884558841526185	1.2138293275297753	-0.04192068661339704	0.9665619253594163		MIR4422	0.014770316513490011	Not significant
ENSG00000265828	12.203263933409975	-1.141169657457396	0.30015052265990855	-3.801991238743971	0.00014353780428027742	0.00032793838375408873	MIR3939	3.843033701521934	Not significant
ENSG00000265829	0.0						MIR548AG1		Not significant
ENSG00000265831	0.38809406555346104	-0.8330112833126122	0.6929480868939328	-1.2021265359812132	0.22931450667036207	0.28521049534787174	MIR3123	0.639568470487648	Not significant
ENSG00000265833	0.0						AC130289.1		Not significant
ENSG00000265836	0.0158293957063621	0.5667731451829817	2.905327593156989	0.19508063273756826	0.8453298241276219		CCND3P2	0.0729738083867493	Not significant
ENSG00000265840	0.0						AC010761.5		Not significant
ENSG00000265841	0.007004255703320975	0.766061984000286	2.905327593156989	0.26367490736831756	0.7920304324749506		MIR548X	0.10125813103421323	Not significant
ENSG00000265843	0.04323777965262781	0.44547043298191524	2.5565558097938132	0.1742463165777095	0.8616718868853709		LINC01029	0.06465807621970864	Not significant
ENSG00000265844	0.43623714407734293	-0.9955716380870164	0.7071306393556479	-1.4079034094664629	0.1591596733870507	0.20602043402195655	AC100863.1	0.7981669607442164	Not significant
ENSG00000265845	52.569488674882535	-1.2459040127351606	0.2637473607681945	-4.723853952912825	2.3141663690921857e-06	7.422048978486384e-06	AC024267.4	5.6356054221425085	Not significant
ENSG00000265846	0.07211445287174599	1.0396952089372626	2.356097495901116	0.441278517016385	0.6590113767627529		MIR4276	0.1811070879513054	Not significant
ENSG00000265847	0.2645891548792719	-0.892454422238663	1.0164104999743222	-0.8780452605135516	0.37991915717913005	0.44400342347791527	MIR4287	0.420308806873235	Not significant
ENSG00000265848	0.1350854501006707	0.27704515757982606	1.1475044845808984	0.24143274497180803	0.8092197364137685		MIR3689D1	0.0919335335741625	Not significant
ENSG00000265850	2.309836617981644	-0.5820885734664958	0.3314010057304571	-1.7564478182058803	0.07901197401202334	0.10952576525034721	MIR4797	1.1023070877818668	Not significant
ENSG00000265853	0.0						AL353996.1		Not significant
ENSG00000265855	1.546126307944204	-1.3878369222337248	0.4058953524754386	-3.419198849579597	0.0006280581075374847	0.0012780679616412782	MIR4514	3.2020001737541235	Not significant
ENSG00000265859	0.6814138510660436	-0.4525718347728352	0.6874959743429252	-0.658290159742944	0.5103516998592628	0.572726085360871	MIR5704	0.29213043435974406	Not significant
ENSG00000265861	0.019640325484952967	0.5667731451829817	2.905327593156989	0.19508063273756826	0.8453298241276219		MIR4495	0.0729738083867493	Not significant
ENSG00000265863	0.7792319362033046	-1.4014477478465048	0.5836776217816672	-2.4010647239971386	0.01634744474815447	0.025835839099103627	GPR160P2	1.7865501218111794	Not significant
ENSG00000265867	1.1979929510395688	-1.4261959166296498	0.47111016149400325	-3.0273087553595546	0.0024674179018887043	0.004523294098175	MIR4516	2.607757288648142	Not significant
ENSG00000265871	42.17128070845696	-1.602378685329103	0.3158841396217352	-5.072678505631586	3.9225488695997746e-07	1.4573243668781204e-06	MIR3174	6.406431636991426	Not significant
ENSG00000265872	0.10202425954138976	0.20207512645922882	1.602902245221914	0.12606827837542425	0.8996778772829938		MIR3689A	0.04591295851608129	Not significant
ENSG00000265873	0.0						MIR4289		Not significant
ENSG00000265874	4.503514398685904	-0.2579844464134606	0.2331686616284661	-1.106428473756633	0.268541106856073	0.32770803123481235	MIR4489	0.5709892253673702	Not significant
ENSG00000265878	0.0						MIR3914-1		Not significant
ENSG00000265879	10.434897958520668	-1.2278511615106076	0.3059994902703687	-4.012592179240979	6.0055615764847884e-05	0.00014701833902925772	MIR4748	4.2214463757439775	Not significant
ENSG00000265881	0.0						PDLIM1P2		Not significant
ENSG00000265882	0.5444573150579725	-0.977561997216261	0.49011759540256516	-1.9945458118338444	0.046092438710463327	0.0669513352166224	RN7SL73P	1.3363703131278517	Not significant
ENSG00000265883	1.2320764094963068	-2.2675028968817843	0.38991299384903305	-5.815407366905342	6.048640176077834e-09	3.134272279316906e-08	AC060771.1	8.218342250207789	Downregulated
ENSG00000265885	0.9588467401900546	-0.9759431708686674	0.5754336739582989	-1.6960133114131812	0.08988335917483099	0.12310589239846194	RN7SL783P	1.0463207052356456	Not significant
ENSG00000265888	6.438788986766528	-0.6808175481144958	0.2224284919389222	-3.0608378548079402	0.0022071858752381033	0.004086289974210876	DSCAS	2.6561610917630945	Not significant
ENSG00000265889	0.0						Y_RNA		Not significant
ENSG00000265892	1.848971203944323	-2.3377967738559895	0.4961747240446692	-4.711640195612875	2.4573095742149905e-06	7.845466134127167e-06	RN7SL311P	5.609540127238229	Downregulated
ENSG00000265894	5.4942893527501955	-1.456646265174531	0.37639871838688166	-3.869955432944159	0.0001088552507872297	0.0002540727765265969	RN7SL357P	3.9631506173080524	Not significant
ENSG00000265897	0.008664405489795675	0.6469218502257666	2.905327593156989	0.22266743748604542	0.8237943462325624		AC233263.1	0.08418119296763948	Not significant
ENSG00000265902	0.17117802407869862	0.10415897771823525	1.222383904467633	0.08520970976266093	0.9320946713841219		MIR4696	0.030539974800909624	Not significant
ENSG00000265905	0.3050170370295066	-0.5230143204214643	0.7088738457522575	-0.7378101527591854	0.4606298228328793	0.5244008396261048	RN7SL96P	0.33664794767341794	Not significant
ENSG00000265907	294.2829463007366	-1.3335529412512421	0.3088867559120357	-4.317287535730439	1.5795833241270077e-05	4.310351399922546e-05	AP000919.1	4.801457459816381	Not significant
ENSG00000265908	49.27839087120607	-1.1511412592360337	0.2573776493775381	-4.472576628234978	7.728269246141973e-06	2.2393339352105255e-05	AC024267.5	5.111917755889043	Not significant
ENSG00000265912	43.594196410719434	-1.3115095737971498	0.221857707321628	-5.911489799612187	3.3902726316445215e-09	1.8321425171798742e-08	AC037487.1	8.469765376234097	Not significant
ENSG00000265916	0.2687172229063503	-0.43988864878816003	0.8758826464980697	-0.5022232722008033	0.6155104744292857	0.6717133384214031	AC015818.5	0.21076455207769568	Not significant
ENSG00000265917	18.86402639697973	0.7589885677454333	0.1587723696520322	4.780356742226897	1.749844115403482e-06	5.736988091221244e-06	MIR3685	5.757000638648281	Not significant
ENSG00000265918	8.064758005970798	-1.9226295674334553	0.4745045392027514	-4.05186759786071	5.081041759773488e-05	0.0001259406565407584	RN7SL543P	4.294047235720552	Not significant
ENSG00000265919	0.6873493272859676	-0.38138687589950615	0.5322338265490405	-0.7165776710818752	0.4736347261868051	0.5371131153109985	MIR4280	0.3245564632986058	Not significant
ENSG00000265924	0.6739104354862518	0.7213250811153279	0.6008991451323474	1.2004095644976442	0.2299803161013814	0.285944953702118	MIR5692C1	0.6383093334362223	Not significant
ENSG00000265927	3.647772073227602	-2.2251106503045386	0.6737331264924277	-3.3026588166873334	0.0009577283734480892	0.001888980714840167	AC125421.2	3.0187576460775403	Downregulated
ENSG00000265929	19.056455746323397	-0.9782073211558595	0.27193999542103203	-3.597143993627516	0.000321730397010467	0.0006906893278198442	MIR5195	3.492507905121447	Not significant
ENSG00000265932	3.9612047089519593	-0.6950555305317174	0.28451833810529126	-2.442919971908803	0.014568967531924631	0.023221173327291546	MIR3146	1.8365712245564236	Not significant
ENSG00000265933	29.54668815374991	-0.8564946508344284	0.47023149597898534	-1.8214319078122858	0.06854122856300568	0.09617511330110602	LINC00668	1.1640481153518458	Not significant
ENSG00000265934	0.045113853775159446	0.7227456396315877	2.274457033246736	0.31776623126614295	0.7506622675679339		ARL2BPP1	0.12455541362459412	Not significant
ENSG00000265935	0.009164164332602741	0.6469218502257666	2.905327593156989	0.22266743748604542	0.8237943462325624		AC032019.2	0.08418119296763948	Not significant
ENSG00000265936	5.442534023899906	-0.13053801174716997	0.3187104136947849	-0.4095818841745803	0.68211268826193	0.7323692511497043	AC091042.1	0.16614387190135477	Not significant
ENSG00000265939	15.394340020814099	-0.5609853070886961	0.19362809118056717	-2.8972309940583534	0.0037647244658487477	0.006679000404760507	UBE2CP2	2.424266803617418	Not significant
ENSG00000265942	20.34895248756694	-0.9781494739857757	0.32448946264376516	-3.0144260032863355	0.002574660079830916	0.004701735369929427	RN7SL577P	2.5892801006804356	Not significant
ENSG00000265943	26.111168896668453	-0.5628810201177985	0.16148905251404833	-3.485567667621507	0.000491093997710191	0.001018794607124146	AC090912.1	3.3088353739060117	Not significant
ENSG00000265944	0.4891945241687209	-1.4784706461233295	0.6361603653710911	-2.324053378051765	0.020122633364069917	0.031307933521912835	LINC01387	1.6963151856117136	Not significant
ENSG00000265946	0.07317750492823268	0.5234551652043326	2.360896197242534	0.22171883957274982	0.8245327632505068		AC090312.2	0.08379208275299288	Not significant
ENSG00000265948	4.549867884714443	1.2581691933565653	0.4128311496645678	3.047660512969646	0.0023063031726118445	0.004253204849775586	AC015878.2	2.6370836035729806	Not significant
ENSG00000265954	0.011209744399394761	0.6859132789575011	2.905327593156989	0.23608810261984037	0.8133643057541451		MIR4749	0.08971489039485847	Not significant
ENSG00000265956	0.013404196223322043	0.6859132789575011	2.905327593156989	0.23608810261984037	0.8133643057541451		MIR4445	0.08971489039485847	Not significant
ENSG00000265957	18.66328662409428	-2.3028425321528467	0.3261195226734337	-7.06134521869408	1.6489835466207418e-12	1.5907310602532095e-11	MIR4319	11.782783677677173	Downregulated
ENSG00000265961	0.07198551801149188	0.7205808775401282	2.137779895146255	0.3370697232096619	0.7360643406139609		Y_RNA	0.13308422159686578	Not significant
ENSG00000265962	6.169538873411367	0.016924900306867833	0.2367051974638468	0.0715020222969665	0.9429982151193904	0.9548368800300806	GACAT2	0.025489129282325076	Not significant
ENSG00000265964	0.1565842872230929	0.47860945338570593	1.1181101963655324	0.42805213201833553	0.6686131660126771		AC217774.2	0.17482507573872907	Not significant
ENSG00000265965	5.769336990658065	-1.2728828586686873	0.32675133045475424	-3.895570545641421	9.796784157279247e-05	0.00023075560679986212	MIR4266	4.008916460220502	Not significant
ENSG00000265967	0.0						AC100830.3		Not significant
ENSG00000265971	4.572894078983864	-0.477718620216428	0.23880390098426307	-2.000464055433957	0.04545017754180675	0.06608063388874735	AC005828.5	1.3424644159562849	Not significant
ENSG00000265972	59983.602129692736	0.14531807560103743	0.11140327578278127	1.3044326980508603	0.19208609262706008	0.24378999422079667	TXNIP	0.7165040776889042	Not significant
ENSG00000265973	0.061517012814363364	0.08507023418093644	2.740662021442642	0.031040031027305143	0.9752376148986601		AP006587.5	0.010889556335651862	Not significant
ENSG00000265975	14.939420390462272	0.01881127150338885	0.1999965956372306	0.09405795855400557	0.9250631164838086	0.9403087392742054	AC002091.1	0.03382863460638215	Not significant
ENSG00000265976	2.0951012590091964	-1.3066558690619279	0.3690592375640463	-3.5405044395756975	0.000399362916312177	0.0008430900031711979	MIR4725	3.3986322649252814	Not significant
ENSG00000265980	0.2949779573759704	1.4803701438179782	1.2732318980057973	1.1626869748838462	0.24495652814312888	0.3022790102564686	AC074237.1	0.6109109820139004	Not significant
ENSG00000265981	8.978462251861636	-1.3541150754970595	0.26703930780592267	-5.070845511931882	3.960521792641264e-07	1.4695542007085862e-06	MIR544B	6.402247592676439	Not significant
ENSG00000265982	38.726185118533486	0.6228263973671403	0.19815196339664484	3.143175503744144	0.0016712560284731543	0.003158885671979502	AC103810.3	2.7769570131612813	Not significant
ENSG00000265984	0.9538096571657966	0.5780503258219178	0.3709118274100524	1.5584575176754032	0.11912483103153647	0.15886743085516378	AC022809.1	0.9239977023630473	Not significant
ENSG00000265986	2.1102181975423004	-0.8796473787175085	0.3796591901753876	-2.3169395117530174	0.020507027021043678	0.031858808624385414	MIR4735	1.6880972963328662	Not significant
ENSG00000265987	3.2572964534821507	-0.8398712654267712	0.3289472323820101	-2.5532097027994425	0.010673521210311935	0.017441931923196003	AC011933.4	1.9716922825501575	Not significant
ENSG00000265991	0.0						MIR4519		Not significant
ENSG00000265992	1.9570752127098583	-0.9614378405748256	0.36465205757612124	-2.6365896492278127	0.008374406842479623	0.013953670636391075	ESRG	2.077045944190919	Not significant
ENSG00000265993	0.1472214842628001	-0.08118422208177115	1.1477851479117926	-0.07073120106970592	0.943611688155286		MIR5694	0.025206688314307422	Not significant
ENSG00000265994	0.11562257770716709	0.08184173286216283	1.7177064312266181	0.047645937265146904	0.9619984209360933		AC090365.1	0.016825640830486488	Not significant
ENSG00000265995	0.3294923917276139	-1.0496977491280481	1.0859910726311826	-0.9665804587000872	0.3337538072824361	0.3965942134142442	AC069114.1	0.47657377140318263	Not significant
ENSG00000265996	41.92112208343412	-1.182080352894002	0.2225887470918277	-5.310602482552012	1.0926342153424852e-07	4.500926753602355e-07	MIR3671	6.961525203874726	Not significant
ENSG00000266002	5.169011059929937	-1.8137823325856555	0.2957891257442551	-6.132011540390049	8.677480736927842e-10	5.220869838454806e-09	AC091059.1	9.061606341742431	Not significant
ENSG00000266003	0.44154411434424923	-0.2845249797744643	0.9840078131472283	-0.28914910631090013	0.7724672763136036	0.8118495086139013	AC109315.1	0.11211990933671681	Not significant
ENSG00000266006	0.05954709857369149	0.3653224507779671	2.4369395754729775	0.14991034429200523	0.8808353503824584		MIR4488	0.055105264236166275	Not significant
ENSG00000266009	0.0						AC087393.3		Not significant
ENSG00000266010	326.4656573038825	-0.2562552810700925	0.1927474772853404	-1.3294870816427657	0.18368732499760018	0.23423846397658693	GATA6-AS1	0.7359208103437084	Not significant
ENSG00000266012	2.8526558494995387	-2.4074822374555414	0.33161798720842567	-7.259805952390669	3.876460287089005e-13	4.15790999987309e-12	MIR4764	12.411564660859042	Downregulated
ENSG00000266013	0.07969968357134152	0.6404353615701037	1.6299539327184638	0.3929162344496296	0.694381350583505		LINC02079	0.15840195178236796	Not significant
ENSG00000266014	2.1712071852541692	-1.4356792127631401	0.3864551320304337	-3.714995852739974	0.00020320702722665627	0.0004519047497065211	AC103808.4	3.69206127752498	Not significant
ENSG00000266015	0.06516231871927033	0.28517142839750526	2.7028226317188206	0.10550874668980947	0.9159721298749273		MIR4309	0.03811774033397049	Not significant
ENSG00000266016	0.0						MIR548Z		Not significant
ENSG00000266017	7.430003599746102	-0.5611565820026445	0.21799305617470766	-2.5741947557857667	0.010047369911341305	0.016499542566530613	MIR4477B	1.9979476081418868	Not significant
ENSG00000266019	4006.1173500095397	-1.1703239006484045	0.47193522886377065	-2.4798400904846023	0.013144131564914554	0.021111684297568604	MIR3609	1.8812681025225957	Not significant
ENSG00000266028	2321.2364181068083	0.1514040312876934	0.08856660237445796	1.7094935023877278	0.08735957427662559	0.1200021395911624	SRGAP2	1.0586894910514582	Not significant
ENSG00000266036	1.519189534444768	-1.6581556391118126	0.5396893354292244	-3.072426172351641	0.0021232634821984927	0.003943785585309205	AC016888.1	2.6729961095717876	Not significant
ENSG00000266038	0.17799326299859833	-0.14122726970530172	1.1434156420636687	-0.12351350157359293	0.9017004834448051		MIR4659A	0.04493769747883844	Not significant
ENSG00000266039	0.0						MIR4509-2		Not significant
ENSG00000266041	0.06430132541599727	0.7617399648226604	1.9654706211088124	0.38756110452209547	0.6983408574596967		MIR4690	0.1559325481777915	Not significant
ENSG00000266042	0.0						AC015818.6		Not significant
ENSG00000266043	0.8942131191862398	-1.1413555074783628	0.45348921505067386	-2.5168305432596125	0.01184157670144166	0.019191252787013446	MIR3649	1.9265904676176249	Not significant
ENSG00000266048	0.03416394325123476	0.6057645739147164	2.905327593156989	0.2085012978713633	0.8348375693519762		AC091178.1	0.0783980150508618	Not significant
ENSG00000266049	56.41838787442098	-1.1545279675194207	0.3344400469734522	-3.452122369816157	0.0005561954191183253	0.0011421878476295631	AP001011.1	3.2547725923503674	Not significant
ENSG00000266050	0.0						AC233702.6		Not significant
ENSG00000266052	1.0121637644657495	0.2622587712360445	0.6501909320341691	0.40335655007606624	0.6866859459751491	0.7362707347858722	MIR4500	0.16324184098194178	Not significant
ENSG00000266053	139.9185123604078	-0.4754452828212656	0.12482406942704365	-3.8089231107719232	0.00013957334816651796	0.00031959073117880177	NDUFV2-AS1	3.855197503269124	Not significant
ENSG00000266059	0.6236381354270466	0.6079070051924638	0.5740732203174377	1.058936358076967	0.28962876459845616	0.3501445031894752	RN7SL140P	0.5381583081999464	Not significant
ENSG00000266063	2.259722062831148	-1.0376051163887	0.273253582013866	-3.7972242074252023	0.000146325432045204	0.0003338129207529716	MIR4771-2	3.8346801848999528	Not significant
ENSG00000266065	0.02417309495682334	0.6057645739147164	2.905327593156989	0.2085012978713633	0.8348375693519762		AP005202.2	0.0783980150508618	Not significant
ENSG00000266066	34.79884327076319	1.1111566565793902	0.25359010081671074	4.38170359568771	1.1775493524805322e-05	3.291697804929727e-05	POLRMTP1	4.929020882024284	Not significant
ENSG00000266071	2.6097911507014038	2.5551217630476373	0.47215723917138996	5.411590781773749	6.246731193976769e-08	2.6905139362210686e-07	MIR3617	7.204347181981675	Upregulated
ENSG00000266072	6.050630255245068	-2.534783443467174	0.31707743107395203	-7.994209600102336	1.3040774560225526e-15	2.125616116168553e-14	MIR5693	14.884696612803351	Downregulated
ENSG00000266074	1029.5255972584848	-0.06096573597560471	0.14911242829119695	-0.40885750888951156	0.6826442332600868	0.7328137495191936	BAHCC1	0.16580557419043626	Not significant
ENSG00000266075	7.66198474243941	-0.50029778778779	0.17530239035412976	-2.8539130971182676	0.004318434255509314	0.007579173725178836	RN7SL574P	2.364673687780226	Not significant
ENSG00000266076	0.9334347094278205	-0.5588409554009446	0.43937392367345596	-1.271902871997194	0.20340763130576006	0.25633369678972856	AC004805.1	0.6916327575499017	Not significant
ENSG00000266078	0.08904660126423027	0.1630766047651553	1.759315406455461	0.09269321701315059	0.9261472858509676		MIR4432	0.03331994167029646	Not significant
ENSG00000266079	2.297315158503758	-0.7332699250394579	0.2892495145766353	-2.535077461107308	0.011242246358723356	0.018299228116276194	SNORA59B	1.9491469019587706	Not significant
ENSG00000266086	0.008645112663507376	0.6469218502257666	2.905327593156989	0.22266743748604542	0.8237943462325624		AC015813.2	0.08418119296763948	Not significant
ENSG00000266088	42.4370836161911	0.5921716735474537	0.24748738129519143	2.3927348151990784	0.016723323228220625	0.026387469300853585	AC004585.1	1.7766774161154317	Not significant
ENSG00000266094	2633.2252771853964	-0.1216298085389696	0.10948456958632315	-1.1109310562989476	0.2665980264330462	0.32565880946737485	RASSF5	0.5741430698974417	Not significant
ENSG00000266097	28.65552211074772	-2.1822434710867613	0.341422921080721	-6.391613849999321	1.6414399697124264e-10	1.1209100950499178e-09	MIR5192	9.784774995541623	Downregulated
ENSG00000266099	0.34149876334540274	0.3811165208780145	0.6821221163894248	0.5587218354615472	0.5763515748151504	0.6356101309337624	MIR5700	0.23931251584216762	Not significant
ENSG00000266100	26.838865756446133	-0.885457078222193	0.32982316667064143	-2.684641855695973	0.007260756394096385	0.012233493658988046	AC007431.2	2.139018134028436	Not significant
ENSG00000266101	0.6056605368668927	-1.0236957906342723	0.48133705681102795	-2.126775356579648	0.03343875280954952	0.04991347513946907	AC004408.1	1.4757499291406626	Not significant
ENSG00000266102	0.45897580990477815	1.7071674530739944	0.5845817174784502	2.9203230310344535	0.003496687294082226	0.006239192088306023	AP006219.1	2.4563432045586127	Not significant
ENSG00000266104	6.270503181924841	-0.7118166789774004	0.24953966323051988	-2.852519193791802	0.004337419295085622	0.007609518351111056	MIR4326	2.3627685928984885	Not significant
ENSG00000266105	0.14500609598708186	-0.2407405290857004	1.2941068725652698	-0.18602832129968336	0.8524225517830467		AC009831.2	0.06934506906415187	Not significant
ENSG00000266106	2.524492082427404	-1.5285306435379487	0.30484977234734545	-5.014045546986149	5.329736148265615e-07	1.9288940999279425e-06	AC103809.1	6.2732942904459685	Not significant
ENSG00000266107	1.8482817250460633	-1.0414703648463535	0.41196862644873805	-2.5280331995765346	0.011470350488011549	0.018641018574526207	MIR4525	1.9404233115944756	Not significant
ENSG00000266109	1.400580134363226	-1.3170873594749575	0.33429579052860336	-3.9398861630663085	8.152028264024864e-05	0.0001948027391953127	MIR4440	4.08873432324982	Not significant
ENSG00000266110	0.5792973915179744	-0.683611921119565	0.7186009683155329	-0.9513094906092523	0.3414472906072538	0.4046163506111111	MIR4423	0.46667632906942275	Not significant
ENSG00000266111	37.82566119711566	-1.0834504461408765	0.30181335516368074	-3.589802861948554	0.00033092813928788507	0.0007093554505675101	AC068025.2	3.4802663025957674	Not significant
ENSG00000266114	6.2195233468773505	-2.1521872888041735	0.321210608415668	-6.700237266196075	2.0808140397873477e-11	1.6715579364201255e-10	AC015908.4	10.681766730505762	Downregulated
ENSG00000266117	1.5666265550890062	-0.44393863137688655	0.2966429897377484	-1.4965417917657755	0.1345125257905312	0.17717299176528936	FBXO36P1	0.8712372723275901	Not significant
ENSG00000266120	5.84691393852604	-1.4085410791620965	0.23116394127321152	-6.093256030348387	1.1063689742362681e-09	6.524563903009201e-09	AC104984.4	8.95610001159263	Not significant
ENSG00000266124	18.948275192741892	-1.3497428259635338	0.24003892441408628	-5.62301647225814	1.876515002838756e-08	8.910107589936052e-08	MIR5587	7.726647959029189	Not significant
ENSG00000266126	19.812391398648945	-0.9278415206252748	0.22864789330574975	-4.057949133974997	4.950554669616749e-05	0.0001229903814966629	AC005730.3	4.305346139155635	Not significant
ENSG00000266127	106.54741887972695	-0.4194751842644769	0.40417478602559737	-1.0378558949442	0.2993371497172194	0.3605922595056376	ZNF415P1	0.5238393810014779	Not significant
ENSG00000266128	6.851811129325629	-1.6611762451187855	0.44127021742291767	-3.7645328860404326	0.00016686070833908168	0.0003766572280594889	RN7SL366P	3.7776459171281913	Not significant
ENSG00000266129	5.691007394186382	-0.8316696982984928	0.4069682302369987	-2.043574010222293	0.04099564898517794	0.060155056370440316	SRP68P1	1.3872622340607648	Not significant
ENSG00000266133	0.6563587112253183	-0.6812218611549082	0.5103281018405948	-1.3348703680983913	0.18191877755047325	0.2322291313792007	MIR4759	0.7401224709988407	Not significant
ENSG00000266139	0.0						MIR4435-2		Not significant
ENSG00000266140	0.5539634345527397	-1.064934894498055	0.5598011430820083	-1.9023449802817691	0.05712606886462538	0.08149407009691942	MIR4533	1.2431656609235653	Not significant
ENSG00000266144	8.102586299867315	-0.8167137659000641	0.33828632543797105	-2.4142677503818244	0.01576687120238825	0.024986902645063643	MIR4654	1.8022544800605569	Not significant
ENSG00000266145	19.14394224124615	-1.2461075724544788	0.2387387716591677	-5.219544206390858	1.793640003184404e-07	7.112327864205317e-07	RHOT1P1	6.7462647186605045	Not significant
ENSG00000266146	46.494166436698386	-1.678364177577196	0.3571513559308709	-4.699307869636242	2.610446763246904e-06	8.287228497622567e-06	MIR5190	5.583285159248462	Not significant
ENSG00000266148	0.03477600647225887	0.5256158688719312	2.905327593156989	0.18091449312288607	0.856434692700522		MIR5583-1	0.06730574849666887	Not significant
ENSG00000266149	37.00911490692064	-1.2373493166484761	0.22352170591723586	-5.535700935937889	3.0998611736098746e-08	1.4147378985345416e-07	AP001094.3	7.508657755483541	Not significant
ENSG00000266150	3.5241685552168076	-2.086670577243257	0.3094042793554664	-6.744155515851597	1.5391960977454852e-11	1.2652878744237444e-10	MIR4711	10.812706046352098	Downregulated
ENSG00000266151	12.75820481094008	-2.4788510280076155	0.3758246052609167	-6.595765666504645	4.230667095865474e-11	3.2095343555173656e-10	MIR3646	10.373591147232354	Downregulated
ENSG00000266153	0.8117075432526171	-1.0442973529290742	0.5330851430385073	-1.958969156365402	0.05011639902716125	0.07229647488002938	AP005380.1	1.3000201415648829	Not significant
ENSG00000266155	8.340957304931866	-1.509870086210453	0.27224163301527154	-5.546066079194272	2.9216844494161873e-08	1.3396118558374443e-07	AC103810.4	7.53436669096076	Not significant
ENSG00000266158	0.03987326104359156	0.445470132724424	2.5905480880302085	0.17195980062394786	0.8634691326154272		RN7SL785P	0.0637531830234467	Not significant
ENSG00000266160	5.2174763008015415	-0.9728621683605428	0.29090095665524396	-3.3443072155775444	0.0008248833730212569	0.0016456336630356187	RN7SL612P	3.0836074502788913	Not significant
ENSG00000266162	0.007151147560531352	0.6469218502257666	2.905327593156989	0.22266743748604542	0.8237943462325624		YWHAEP2	0.08418119296763948	Not significant
ENSG00000266166	0.09964504263338385	0.08183928926884158	1.7456606820925673	0.04688155613995887	0.9626076279973138		RN7SL557P	0.016550701162695722	Not significant
ENSG00000266168	0.34926119662272437	-0.7943207082579754	0.8337309481230252	-0.9527302663361917	0.3407267541580043	0.4038691404289964	MIR3147	0.4675937639167039	Not significant
ENSG00000266171	50.925739789583396	-0.7902647922256522	0.2264069821947651	-3.490461224141189	0.00048218758074497465	0.0010021285248585994	AP001020.3	3.316783979531741	Not significant
ENSG00000266173	793.8469287750471	-0.8980463091618878	0.15823993619562743	-5.675219105571802	1.3851125273408102e-08	6.739506819736914e-08	STRADA	7.8585149428320165	Not significant
ENSG00000266174	0.8181022782499546	0.66428449663146	0.4823272422164168	1.3772485534486985	0.16843541509451174	0.21664130969744788	MIR4666A	0.7735665888277291	Not significant
ENSG00000266179	0.9128164868443503	-0.44185063915655204	0.46734714707325004	-0.9454441776816885	0.3444321571279894	0.40763232635820534	AC025627.3	0.4628963084051334	Not significant
ENSG00000266180	1.3619894624726696	-1.5359277842926256	0.4813345307640408	-3.1909777631257583	0.001417921929303161	0.002712383336040337	MIR4282	2.8483476807229384	Not significant
ENSG00000266181	0.0						EIF4A3P1		Not significant
ENSG00000266184	1.8413007865068103	-1.2212159284961177	0.37236289384952076	-3.2796391602586357	0.0010393993450319118	0.0020372870881303564	AC018371.2	2.9832175611798095	Not significant
ENSG00000266185	2.676281783243542	-1.0066244051579005	0.33962463890392003	-2.9639322058806075	0.0030373519406784134	0.005476595574288753	RN7SL804P	2.5175048830771067	Not significant
ENSG00000266187	65.16436231022718	-1.8542819469509353	0.45740383168165477	-4.053927445543315	5.0364842941518196e-05	0.00012496170791037923	RN7SL480P	4.297872516021435	Not significant
ENSG00000266188	0.3838645542790723	-0.17646531805955257	0.6429706268157188	-0.2744531564894163	0.7837363976236658	0.8217340233064119	AC099677.6	0.10582998362629457	Not significant
ENSG00000266189	4.865116028752402	-1.1546104432556539	0.30302288005314215	-3.810307799375301	0.00013879388096884357	0.0003179681449210591	MIR3186	3.8576296802791825	Not significant
ENSG00000266190	0.15780567309246019	0.5192842779530198	1.2526953089344444	0.41453358550111313	0.6784833757829062		AC090287.2	0.1684607889684284	Not significant
ENSG00000266192	0.0						MIR1260B		Not significant
ENSG00000266194	0.7083424415390172	-0.8768115536013381	0.5718236255989333	-1.5333601382470996	0.12518714460419889	0.16605963738308727	MIR4661	0.902440266286198	Not significant
ENSG00000266195	0.4731256090960052	-1.0455037028107588	0.6239922316717196	-1.675507562024899	0.09383468863563715	0.12802404861742275	RN7SL163P	1.0276365827501186	Not significant
ENSG00000266196	0.1779511073119025	-0.008362181389014246	1.2054695869501608	-0.006936866329552596	0.9944652258443266		AC090506.1	0.002410398550569946	Not significant
ENSG00000266200	74614.48643503584	-3.7190333218060974	0.5289305732587362	-7.031231526083223	2.047184704171294e-12	1.9414829660842323e-11	PNLIPRP2	11.688842972001106	Downregulated
ENSG00000266201	0.08332725717768197	0.16307062678642598	1.9318939319682589	0.08440972047584713	0.9327306790478074		SS18L2P2	0.03024373834162683	Not significant
ENSG00000266202	0.6769620529136555	-1.0510915384046267	0.556136297455978	-1.889989096580821	0.05875941834290871	0.08362842324664424	AC005697.1	1.2309225119239082	Not significant
ENSG00000266203	2.0626597380532954	-1.466104079734598	0.3306624795150331	-4.433838643818504	9.256991867217417e-06	2.6398440620820097e-05	MIR5585	5.033530117822423	Not significant
ENSG00000266204	0.06064158442054022	0.6447582021160678	2.709126307726154	0.23799488428327714	0.8118850619745444		MIR5589	0.09050544918666231	Not significant
ENSG00000266206	0.09005528541198546	0.3220038595231605	1.6263256929724696	0.19799469498303707	0.8430492143605242		MIR3926-1	0.07414707199288892	Not significant
ENSG00000266208	0.0						AC080112.1		Not significant
ENSG00000266210	0.26739143765938406	0.19882801799937472	0.7080703665266922	0.28080262555639585	0.7788617897161781	0.8174042233200226	RN7SL371P	0.10853960174844429	Not significant
ENSG00000266211	0.0						MIR3156-3		Not significant
ENSG00000266213	0.35796430503568066	-0.39098070699481274	0.7585227518431028	-0.515450203760909	0.6062384582321407	0.6630603034898929	AC107892.1	0.21735651655266128	Not significant
ENSG00000266215	2.1437725765545563	-1.7583153847861444	0.34841014682917315	-5.046682482666767	4.4954751705789385e-07	1.6500676538682873e-06	MIR3167	6.347224396688549	Not significant
ENSG00000266217	33.66610816344275	-2.0951095964640665	0.2907538960363818	-7.205783396284764	5.771108032558521e-13	6.004871354762472e-12	CTSLP2	12.238740795816986	Downregulated
ENSG00000266222	9.836773963921274	-0.6869694734109557	0.31630850000192795	-2.1718337427124736	0.029868205552849532	0.04497676044027472	AC036222.2	1.5247908685209244	Not significant
ENSG00000266226	0.6382300777417963	-0.8798550065944932	0.5243563263324165	-1.6779715670612656	0.09335264979618459	0.12742623792472285	MIR4323	1.0298733501784436	Not significant
ENSG00000266227	0.18348890951694416	0.4729120797188399	1.0208142259973974	0.46326948398155027	0.6431712164060397		NPM1P2	0.1916733996385517	Not significant
ENSG00000266228	5.636349734636519	-1.2761532280981782	0.2960205658479841	-4.311028946392607	1.6249662978287886e-05	4.42489857461822e-05	MIR3611	4.789155641958195	Not significant
ENSG00000266232	4.918027579978922	-1.2800808299933357	0.3156130317564936	-4.055855434324912	4.9951148896183946e-05	0.00012402188354296816	MIR3178	4.301454518378243	Not significant
ENSG00000266235	19.48641848640065	-1.235624502905931	0.243297662420097	-5.0786534100455265	3.801194277439755e-07	1.416289818623165e-06	MIR3176	6.420079933221453	Not significant
ENSG00000266236	42.689474821289764	-0.567859425719442	0.16667838183006528	-3.4069170787750718	0.0006570108414644555	0.0013320988569168863	NARF-IT1	3.182427464002865	Not significant
ENSG00000266237	11.431008706947102	-1.48975969525653	0.31187033287746363	-4.776856078330056	1.7805711655112994e-06	5.831146165005564e-06	AC121320.1	5.749440663848075	Not significant
ENSG00000266240	3.289236214013111	-1.2411968144620573	0.291235906032246	-4.261826199152211	2.0276311386170416e-05	5.426801353922078e-05	MIR5091	4.693011047875882	Not significant
ENSG00000266242	4.569871457970444	-3.6118578964264083	0.8128662188150138	-4.443360805043332	8.856446137222402e-06	2.5352841577488515e-05	GRAMD4P7	5.052740514300331	Downregulated
ENSG00000266243	0.4246316106443387	-1.0333601309233231	0.7474537225172869	-1.3825071704013405	0.1668160303536348	0.21472627621805343	MIR4279	0.7777622177293908	Not significant
ENSG00000266245	18.187485374156147	-1.6412874022558306	0.28621636815424456	-5.734428861773992	9.784147887170772e-09	4.880902793628325e-08	MIR4644	8.009476991571033	Not significant
ENSG00000266248	0.08547031836556739	0.12407932797839535	1.9217981426795556	0.06456418352314153	0.9485210025915425		AC011474.2	0.022953048319200878	Not significant
ENSG00000266251	1.1790518708617044	-2.3720616099815284	0.48300438248665123	-4.9110560814571596	9.058717263560537e-07	3.1365943525949284e-06	COX6CP3	6.042933295126482	Downregulated
ENSG00000266255	0.0						MIR4475		Not significant
ENSG00000266256	58.363832972679674	-0.9161535482861699	0.17582533505199324	-5.210588951900785	1.8824209954019512e-07	7.440468287966146e-07	LINC00683	6.725283241943189	Not significant
ENSG00000266258	46.50808319049942	-0.978923360794139	0.19748554482012914	-4.956936780794501	7.161326548683701e-07	2.5283825397712507e-06	LINC01909	6.145006522467135	Not significant
ENSG00000266261	3.7020447451881324	-0.654268002885801	0.21105750199106516	-3.099951419464344	0.001935523857977813	0.003619174515833987	AC005324.4	2.713201471038772	Not significant
ENSG00000266262	7.275044483060815	-2.8686788071460385	0.38946369490455546	-7.3657155844758675	1.7619912516870455e-13	2.0095410505496144e-12	MIR4428	12.753996252197226	Downregulated
ENSG00000266265	14.820826480360282	-1.0349045818821376	0.19903068161327261	-5.199723849074753	1.995848300019126e-07	7.851089336988629e-07	KLF14	6.699872471549813	Not significant
ENSG00000266268	0.8028373337158495	-1.5108605305978047	0.537300473494392	-2.811947141553327	0.0049242594816792835	0.008546138186497102	AP005203.1	2.3076590701817645	Not significant
ENSG00000266270	8.775001343829912	-1.2471284457624046	0.30992885554980976	-4.023918468482113	5.723773960551907e-05	0.00014064309360492148	AC098818.3	4.242317525440451	Not significant
ENSG00000266273	0.0						AC044873.1		Not significant
ENSG00000266274	36.583898641293736	-0.8021251838471504	0.18623386613105944	-4.307085496913145	1.6541968441214e-05	4.4992841884068846e-05	RN7SL138P	4.781412812057293	Not significant
ENSG00000266276	1.2583981953613201	-0.6213074083662988	0.429187517310878	-1.4476362506047924	0.1477188073406283	0.19274222246944955	MIR4743	0.8305642074350509	Not significant
ENSG00000266278	16.728851281596096	0.8090377673345834	0.2064970637760898	3.9179141462846383	8.93185046465311e-05	0.00021193988616372055	LINC01910	4.049058556415605	Not significant
ENSG00000266279	0.08782427560736161	0.4411455245590563	1.5078919148098444	0.292557788941184	0.7698601822084494		AC135178.5	0.11358814185221397	Not significant
ENSG00000266282	10.526928866379343	-1.0509281178157692	0.1869191298386007	-5.622367912386578	1.8835757807186743e-08	8.938475917497345e-08	UBL5P2	7.725016902412718	Not significant
ENSG00000266283	51.430180636220236	-1.2988906106931897	0.20273911726244218	-6.406709411740207	1.4869383093513286e-10	1.0220397913029904e-09	AC091588.3	9.827707049275	Not significant
ENSG00000266287	2.1499098530094325	-0.465987443116064	0.5667258473363295	-0.8222449096088585	0.410937523711773	0.4752256206098811	MIR3683	0.3862242004346206	Not significant
ENSG00000266288	8.633777745684814	-2.409842672839495	0.3149659516686564	-7.651121208728762	1.9923443203248337e-14	2.665745901980425e-13	AP005671.1	13.700635603916954	Downregulated
ENSG00000266289	32.0729438526011	-0.17431562199340658	0.1654570608207687	-1.0535399403851005	0.2920935989788548	0.35281333746260596	AC012213.3	0.5344779601733922	Not significant
ENSG00000266290	1.1538582120666863	-1.0541202025562932	0.40231213704523505	-2.620155112143113	0.00878897805820482	0.014588805294838907	AC015813.3	2.0560616197481116	Not significant
ENSG00000266291	0.0						MIR3180-3		Not significant
ENSG00000266296	0.6745930934339924	0.11746137702385323	0.5101732966220563	0.23023819122165912	0.8179066865908082	0.8506422508080844	ARIH2P1	0.08729624132910484	Not significant
ENSG00000266297	15.596309589979974	-1.3408921118736994	0.2579647189055331	-5.197967061397785	2.0147981794594985e-07	7.921214820534667e-07	MIR744	6.695768450235932	Not significant
ENSG00000266299	0.010136706274783767	0.766061984000286	2.905327593156989	0.26367490736831756	0.7920304324749506		MIR3118-1	0.10125813103421323	Not significant
ENSG00000266302	69.62886666946159	-1.277519824854019	0.3674510956967416	-3.4767070769829993	0.0005076120691478139	0.0010503697853296676	AC098850.3	3.2944680605292955	Not significant
ENSG00000266304	11.747935816999934	-1.7795955916426993	0.2606199900335484	-6.828315784271268	8.59173024705498e-12	7.363436576944162e-11	LIVAR	11.065919366892958	Not significant
ENSG00000266305	1.2458759835937245	-1.1599255022186001	0.5105783457771591	-2.2717874970844285	0.02309934838512372	0.03553723758165051	MIR4518	1.6364002710488323	Not significant
ENSG00000266306	12.179052548523995	-2.929572233017297	0.510015269453939	-5.744087301844744	9.241810056280002e-09	4.632351737042196e-08	AC061975.5	8.034242961629602	Downregulated
ENSG00000266307	2.0130687900876096	-2.371030902360037	0.433902321116695	-5.464434705622063	4.643842692936375e-08	2.0542585918435147e-07	MIR5093	7.3331225001192495	Downregulated
ENSG00000266308	7.545924700229744	-0.4594659220234285	0.2478772030511949	-1.853602979086921	0.06379598108823105	0.09012117820566934	RN7SL510P	1.1952066793694327	Not significant
ENSG00000266311	0.015101554139745288	0.6859132789575013	2.905327593156989	0.23608810261984045	0.813364305754145		AC007952.8	0.08971489039485854	Not significant
ENSG00000266312	1.232536671167873	-1.8044057219513727	0.5423581520508972	-3.3269634007124496	0.0008779790408208431	0.0017435976510762506	LINC01927	3.056515851479432	Not significant
ENSG00000266313	19.44164054559137	-0.5356233864466541	0.16007825497347286	-3.3460096534374024	0.0008198354143403618	0.0016359596668342228	AC026254.2	3.0862733254432726	Not significant
ENSG00000266315	11.57673155624804	-0.7483657853927492	0.22342796707438503	-3.349472293876257	0.0008096565276468871	0.0016172166875549037	MIR4668	3.091699178384576	Not significant
ENSG00000266317	0.42084886982915837	-0.12243219895657288	0.9053668859768675	-0.1352293759059585	0.8924305217998436	0.9131262247383971	RN7SL703P	0.049425584933948365	Not significant
ENSG00000266318	11.216725061931507	-0.7859161334769765	0.3094623008625213	-2.5396183356955	0.011097349661757785	0.01808842348961061	MIR5692A1	1.9547807297458277	Not significant
ENSG00000266320	11.066941866237165	-1.0457398282535315	0.2826740172007789	-3.6994550776513675	0.00021606287846831864	0.0004783398249288295	MIR3909	3.6654198423773496	Not significant
ENSG00000266321	0.7498220007344111	-2.4067556972189625	1.0665620336233548	-2.256554819453552	0.024035906212201318	0.03684376297025066	MIR4293	1.6191394992670076	Downregulated
ENSG00000266324	0.8207057349713606	-1.228022506538497	0.5238491875494212	-2.3442290944140147	0.019066455972658748	0.029791412883160572	MIR4663	1.7197300250743963	Not significant
ENSG00000266325	0.0						MIR3665		Not significant
ENSG00000266327	0.3198713844620505	-1.005201478316684	0.9709407347011774	-1.0352861327072151	0.30053530404709655	0.36187666832703097	MIR4503	0.5221045038533959	Not significant
ENSG00000266328	0.0						MIR4536-2		Not significant
ENSG00000266329	0.0						MIR4281		Not significant
ENSG00000266335	0.06277997883826998	0.5624482028210713	2.181085483772473	0.25787535931340183	0.7965031022662429		AC016383.1	0.09881252834434762	Not significant
ENSG00000266338	1548.179444781101	-0.637493550456699	0.1469487793335203	-4.338202422286343	1.4365281905821714e-05	3.953415263401503e-05	NBPF15	4.842685846947252	Not significant
ENSG00000266340	12.707846575035536	-0.9661788845984404	0.21679612573236864	-4.456624311594815	8.326032826782613e-06	2.3977653565323793e-05	AC138207.7	5.079561881166939	Not significant
ENSG00000266341	0.0						AC004477.1		Not significant
ENSG00000266354	0.0						MIR4776-1		Not significant
ENSG00000266356	0.5755790230658048	-0.20953640156428033	0.6554339529803862	-0.3196911002420265	0.7492025069989592	0.7916452900064765	AC090615.1	0.12540077804801159	Not significant
ENSG00000266357	0.3740640734750401	1.3119314880271653	0.6846318037097978	1.916258463188876	0.05533220510915982	0.079133932873224	LINC02074	1.2570220218578285	Not significant
ENSG00000266364	0.0						AC087499.7		Not significant
ENSG00000266365	1.2576956334387563	-0.6402692836413694	0.54751318093923	-1.1694134605910695	0.2422370891830058	0.29929253171029435	AC053481.3	0.6157593608035089	Not significant
ENSG00000266368	6.908298674432168	-0.9653308522161027	0.19789895984795855	-4.877897554174845	1.0722258577471637e-06	3.65265542321762e-06	AC005410.2	5.969713723559605	Not significant
ENSG00000266369	2.368271305807331	-0.698049787605584	0.3988128016018497	-1.7503194100135087	0.08006321345049487	0.11085226659406693	AC090774.2	1.0965669828568123	Not significant
ENSG00000266370	10.33497448979058	-1.0419523599626794	0.2791808841930172	-3.7321765885744	0.00018983234247169125	0.0004244363016263174	MIR3657	3.721629793171268	Not significant
ENSG00000266371	133.6532892514245	-0.9612413628065175	0.33739868824464164	-2.8489777710977315	0.0043859944766404	0.007687362678855828	AC079915.1	2.357931919572793	Not significant
ENSG00000266373	1.413986504595238	-0.47018825815532705	0.4063768213936636	-1.1570252863901613	0.24726202948517984	0.3048068942034481	AP002472.1	0.6068425704610251	Not significant
ENSG00000266378	35.11997770802898	-1.0866039934909337	0.22710164583193435	-4.784659263522338	1.7127764189150609e-06	5.622926880422527e-06	AC005224.2	5.766299324932187	Not significant
ENSG00000266379	0.9372792972168523	-1.0485544467193768	0.677220329856894	-1.5483209828342732	0.1215450350057041	0.16173682635640305	AC090616.5	0.9152627769577539	Not significant
ENSG00000266383	19.725832342489518	-2.146730345770436	0.34619640578715005	-6.200903041986802	5.614009359585532e-10	3.4895489122681215e-09	MIR5002	9.250726867652245	Downregulated
ENSG00000266385	25.212953168094955	-0.8731047649311664	0.24069162559331553	-3.6274829370524397	0.0002861976819882398	0.0006197978750383092	AC005899.5	3.543333888059797	Not significant
ENSG00000266389	12.50547643729743	-0.4415237277032914	0.20073233879619606	-2.199564506402585	0.027837807748287997	0.04218175871308581	AC002091.2	1.555364968785224	Not significant
ENSG00000266392	5.414750532182881	0.01200230446143359	0.2252942092754509	0.05327391458499158	0.9575136638247658	0.9663014248994611	MIR4740	0.018855019885337596	Not significant
ENSG00000266396	0.0						MIR4273		Not significant
ENSG00000266397	122.2478141261036	-1.2588250052261531	0.35655489986110944	-3.5305222441663524	0.00041474013984064967	0.0008729026423485615	AP000919.2	3.382223930231147	Not significant
ENSG00000266401	8.934213149355429	0.5290725644509628	0.29078397705537357	1.8194694556715976	0.06883983867189152	0.09655295346463531	AP002478.1	1.1621601561246835	Not significant
ENSG00000266402	54.12232423922365	-0.5974300889181122	0.22050584202997192	-2.7093617267378676	0.006741279807365666	0.011424125305459519	SNHG25	2.171257646415139	Not significant
ENSG00000266405	43.788618277165035	-0.35310375668762545	0.13946436181243813	-2.5318565409742826	0.011346040115284742	0.018454789898261787	CBX3P2	1.9451556852684078	Not significant
ENSG00000266407	7.868498166599421	-1.7400395902888768	0.2829767377160346	-6.1490552344800715	7.794583375242118e-10	4.7375867339954926e-09	MIR3157	9.108207093133112	Not significant
ENSG00000266412	14440.833042880771	-0.6116642023125451	0.10616645853804169	-5.761369558101752	8.34341313127917e-09	4.216284474078968e-08	NCOA4	8.078656251418852	Not significant
ENSG00000266415	2.942562130173671	-1.889220112366824	0.29382015674500006	-6.429851965556045	1.2772827608984233e-10	8.886979209565524e-10	MIR4636	9.893712949326895	Not significant
ENSG00000266416	0.0						AC130289.2		Not significant
ENSG00000266417	0.6759888924318578	-1.262844945221806	0.5554739320308655	-2.2734549227264815	0.022998779619125807	0.03539906310925209	MIR4424	1.6382952082754947	Not significant
ENSG00000266420	67.15826824595351	-0.9898246807454636	0.40052908935301845	-2.471292865005996	0.013462551661360234	0.021581696883715744	RN7SL118P	1.8708726171238133	Not significant
ENSG00000266421	22.90796170507087	-2.1754137881098665	0.34699629035260127	-6.269271022751608	3.627422837769894e-10	2.3283036966507435e-09	MIR4451	9.440401817067254	Downregulated
ENSG00000266423	1.8442579195720223	-0.8999656510284667	0.3555632692605826	-2.53109848185389	0.011370591811872496	0.018491069134906748	MIR3163	1.9442169307439467	Not significant
ENSG00000266426	0.3087698998850798	-0.9034049668444424	0.802558193421054	-1.1256566492624172	0.2603108797605166	0.3190286398296196	MIR4719	0.5845076800612841	Not significant
ENSG00000266431	0.30863505476921693	1.5158722953570567	0.8838149168818071	1.7151467647833045	0.08631832221561839	0.1187270707460513	MIR5580	1.0638970097011906	Not significant
ENSG00000266433	0.6845919607319966	-0.5140730333977317	0.48456326931370575	-1.0608997131083029	0.28873547968177526	0.3492013840934916	TBC1D3P5	0.5394998469357906	Not significant
ENSG00000266436	0.9796876241841628	-2.6142489231956656	0.9027222644251685	-2.89596150025208	0.003779987712461569	0.006702300353372332	MIR4264	2.4225096119137826	Downregulated
ENSG00000266437	0.0						MIR4746		Not significant
ENSG00000266439	77.14248271957344	-1.3398819363661372	0.4424111550945831	-3.0285898556958486	0.0024569799818469087	0.004505664883695932	RN7SL493P	2.609598381903656	Not significant
ENSG00000266441	0.7912092923421321	-0.086022438614927	0.5059203700037189	-0.17003157752729875	0.8649853029482455	0.8900544714617453	AP005205.2	0.06299127161345483	Not significant
ENSG00000266445	21.710656287599424	-0.5086485933528478	0.20052415378386013	-2.536595137068162	0.011193632348221585	0.018227910428984997	NARF-AS1	1.9510289614779528	Not significant
ENSG00000266446	10.509529066225555	0.23120421661830853	0.3101151087428734	0.745543219598525	0.455943393754676	0.5198207420957364	AL449423.1	0.34108907248026676	Not significant
ENSG00000266448	0.0674929699980916	0.5624510092316997	1.796153786824412	0.3131418998515207	0.754172857210762		AC007923.2	0.12252910196979432	Not significant
ENSG00000266449	3.2741731416278976	-1.8555009273819183	0.2915244887797802	-6.364820105331109	1.955187551533703e-10	1.3183763970816988e-09	MIR3713	9.708811576534426	Not significant
ENSG00000266450	0.9226645543566344	-0.6554289695722127	0.6624014241913984	-0.9894739739913799	0.32243129733048376	0.3847697293355726	AC019183.1	0.49156280930420354	Not significant
ENSG00000266454	0.0						MIR3179-3		Not significant
ENSG00000266456	12.779701440489143	-0.5099376763549986	0.21622117526072374	-2.358407661692273	0.018353525230569025	0.02876028335556079	AP001178.3	1.736280506826452	Not significant
ENSG00000266458	0.3080365797298928	0.1297250926403732	0.8692127037247833	0.14924435881398226	0.8813608186497615	0.9036913594113646	MIR4259	0.05484626018238473	Not significant
ENSG00000266460	0.023105361257894277	0.4866244401401966	2.905327593156989	0.16749382798909104	0.8669815034835846		AC021506.1	0.06199016783025094	Not significant
ENSG00000266461	0.0						MIR2392		Not significant
ENSG00000266463	0.15934466016056878	0.8975498818040494	1.2018419248180772	0.7468119253203049	0.45517709610114115		MIR3196	0.3418195991770121	Not significant
ENSG00000266466	9.221289163940643	-1.8755244861771667	0.29519877487820384	-6.353429098582777	2.105672655153379e-10	1.4107921065305013e-09	AC233702.7	9.676609142699585	Not significant
ENSG00000266467	81.30751370249354	-1.2621946974390064	0.3705471263823446	-3.406300056248786	0.0006584976373350775	0.0013347844706042388	RN7SL220P	3.1814457789317787	Not significant
ENSG00000266469	7.878162772524343	-0.8701566330904821	0.19827776325872204	-4.38857398222241	1.1409632214684266e-05	3.1970281594971144e-05	AC005288.1	4.942728354679725	Not significant
ENSG00000266470	4.092873160354647	-2.7560287334553557	0.7349529064726358	-3.74993922628697	0.00017687743238318083	0.0003976295243467062	AP001180.5	3.7523275747594522	Downregulated
ENSG00000266472	2345.195778113211	0.864890592396823	0.09042199291875323	9.565046782080463	1.1215074342444565e-21	4.9771823818328913e-20	MRPS21	20.95019784322177	Not significant
ENSG00000266473	10.67648285718081	-0.4238761196916593	0.21826357292055196	-1.942037849100685	0.052132518471362875	0.07496611819095148	AC007448.4	1.2828912942213389	Not significant
ENSG00000266477	6.222068533887964	-1.655808652372462	0.6390550515233183	-2.591026623489641	0.009569008831258176	0.015778541981727293	RN7SL616P	2.019133044606454	Not significant
ENSG00000266478	0.1381590226945455	-0.12020820347023925	1.2192244221530621	-0.09859399244805174	0.921460640112695		MIR5197	0.035523210794269636	Not significant
ENSG00000266479	0.26988504645932243	1.1392102683983352	0.9320956230005697	1.2222032163728322	0.2216307878758241	0.2766224753900748	AC105245.1	0.6543699096664448	Not significant
ENSG00000266489	0.2405234060174388	0.5559976904542644	0.8482521390361877	0.6554627626238674	0.5121698537815218		AC007922.3	0.29058598760447696	Not significant
ENSG00000266490	23.644952043078238	-0.7057951038863352	0.14577431377936267	-4.841697316816695	1.2873475574196957e-06	4.3184484036503065e-06	AC127024.5	5.890304186668242	Not significant
ENSG00000266494	0.6869062198559052	-1.7174643870535315	0.6705892078294508	-2.5611273891695703	0.010433309191113486	0.01708105386423235	MIR4641	1.9815779221104335	Not significant
ENSG00000266495	1.543764696254794	-0.44448171239176737	0.34629877069701515	-1.2835209073862257	0.19930963956690415	0.2518379363437885	AC011731.1	0.7004716962344077	Not significant
ENSG00000266497	0.6086917098983287	-0.6794213298174748	0.5265338094834137	-1.2903660079949286	0.19692360847726217	0.24910357155366097	RDM1P2	0.7057022147060837	Not significant
ENSG00000266498	35.52163520981141	-1.1343407423179608	0.27197132139387736	-4.170810129922386	3.03518678869509e-05	7.848184881714359e-05	AC055811.3	4.517814576811669	Not significant
ENSG00000266501	14.7043836307147	-1.1533954741722054	0.2094596366522289	-5.506528573269785	3.659785855743916e-08	1.6505978557576377e-07	ATG12P1	7.436544325640996	Not significant
ENSG00000266502	0.008645112663507376	0.6469218502257666	2.905327593156989	0.22266743748604542	0.8237943462325624		MIR5681A	0.08418119296763948	Not significant
ENSG00000266503	2.8222650005293977	-1.890042888059545	0.3113909106073124	-6.0696790550930135	1.2816612349568186e-09	7.477922298781382e-09	RN7SL162P	8.892226751128334	Not significant
ENSG00000266504	0.08747524464519281	0.4021532877554639	1.6218422356229651	0.24796079354845074	0.8041647418224809		RDM1P1	0.09465497222740807	Not significant
ENSG00000266505	1.0286892248355006	-0.07701596643338397	0.43500462772901854	-0.1770463151977322	0.8594720099046279	0.8854959636278729	AL354674.1	0.06576826224848768	Not significant
ENSG00000266507	1.5080738146412904	0.06783321563630346	0.3697405612448189	0.18346165594579864	0.8544358022337071	0.8813940437572608	MIR4479	0.06832056229728821	Not significant
ENSG00000266508	0.009164164332602741	0.6469218502257666	2.905327593156989	0.22266743748604542	0.8237943462325624		MIR3201	0.08418119296763948	Not significant
ENSG00000266509	0.0						MIR3934		Not significant
ENSG00000266513	1.0102825014824794	-1.267611477226377	0.5095350490181298	-2.487780732000781	0.012854295782436543	0.02067844942720853	AP002478.2	1.8909517110226233	Not significant
ENSG00000266514	0.746061741063271	-0.212066589923823	0.525983659770324	-0.40318094675493144	0.6868151152043167	0.7363772474509224	MIR3689F	0.16316015559383382	Not significant
ENSG00000266515	2.328813555618952	-2.0183604075825587	0.4045290806513781	-4.989407447129803	6.056478286896405e-07	2.168992113769392e-06	MIR4452	6.217779835430404	Downregulated
ENSG00000266517	2.2638731384450814	-1.4390022634758874	0.3904121648404973	-3.6858540616012596	0.00022793694728481023	0.0005022180900279208	MIR4715	3.642185272444191	Not significant
ENSG00000266518	0.11087720979313614	0.838746012160457	1.7051316403877148	0.4918951665044125	0.6227934554159192		MIR4268	0.20565595983494897	Not significant
ENSG00000266520	0.49999286453179065	0.1538877726005863	0.6626893947775173	0.23221704438510077	0.8163694400527445	0.8494192323509326	RAC1P1	0.08811326101729654	Not significant
ENSG00000266521	9.040541671599753	-0.5260505506091439	0.3084100283067516	-1.7056856208512197	0.08806662827213282	0.12088594225566453	AC021549.1	1.055188630781099	Not significant
ENSG00000266522	1.6411119754785828	1.0851181295346886	0.36300024308524204	2.9893041401624467	0.0027961364997493485	0.005072601553026817	AP005242.2	2.553441631338041	Not significant
ENSG00000266524	109.36486497188682	-2.0227652729666747	0.2867132447628216	-7.055011618455126	1.7258630185749824e-12	1.6603528634661735e-11	GDF10	11.762993677124756	Downregulated
ENSG00000266525	2.3289790021070376	-1.1882160240323658	0.31474203641351967	-3.775205999084418	0.0001598754875052055	0.0003622973593935377	MIR4650-1	3.7962181182255783	Not significant
ENSG00000266527	8.524633330463738	-2.04147918706084	0.2833719370264704	-7.204239094678387	5.836886869862208e-13	6.066921653449199e-12	AC005697.2	12.233818724073892	Downregulated
ENSG00000266529	0.06739383862219986	0.6837531131228917	2.3769380234203816	0.2876613131624611	0.7736060064133292		MTCYBP13	0.11148016697309215	Not significant
ENSG00000266530	0.39101940205038044	-1.3180888871268304	0.7090548686825083	-1.8589377851335616	0.06303595748473077	0.08912403473471156	MIR4318	1.2004116460636813	Not significant
ENSG00000266531	5.679225072162515	-0.8018457849311259	0.2726665446243337	-2.940756028708505	0.0032741229866668875	0.005872629517464127	MIR4706	2.4849050111099076	Not significant
ENSG00000266533	40.32494288515463	-1.9819515178485234	0.36287851345645955	-5.4617494405226905	4.714651969344198e-08	2.0825963767599692e-07	MIR3619	7.326550360905867	Not significant
ENSG00000266535	0.4424694384436679	-1.7122672775506167	0.8660959842640471	-1.9769948235074566	0.048042215324366935	0.06956856591859933	AC008133.1	1.3183769746045693	Not significant
ENSG00000266537	3.3207843746291856	-0.2783442667239283	0.386154346270043	-0.7208109125600217	0.4710258604317056	0.5346089374996361	SPDYE22P	0.32695524842422835	Not significant
ENSG00000266538	114.9881072163995	-1.5724516121467875	0.29712436857409336	-5.292233752798596	1.2083130917743386e-07	4.936436406047385e-07	AC005838.2	6.917820519016242	Not significant
ENSG00000266541	78.69416229967048	-0.5017556940314926	0.3070941383084609	-1.6338823554082422	0.10228355533096697	0.13848741790211166	AP001381.1	0.9901941844999791	Not significant
ENSG00000266545	0.01194843760197413	0.6469218502257666	2.905327593156989	0.22266743748604542	0.8237943462325624		MIR5701-1	0.08418119296763948	Not significant
ENSG00000266549	11.388441922426818	-2.6935934813422664	0.3801473602084666	-7.0856561515122545	1.3838702841279508e-12	1.3553747999993095e-11	ATP6V1E1P2	11.85890461618534	Downregulated
ENSG00000266553	0.7647604742996583	0.34870090884496513	0.5064921468173494	0.6884626169153877	0.49116150376040496	0.5540618677007497	RN7SL356P	0.30877567965109487	Not significant
ENSG00000266554	5.217493340972034	0.1603508893672859	0.4270863372999192	0.3754531001413897	0.7073235201013995	0.7548086464022458	LINC01443	0.15038190040699206	Not significant
ENSG00000266555	19.620829418952994	-2.4444956620465144	0.3143587562825353	-7.7761335200393855	7.477478488371403e-15	1.0750671750957277e-13	MIR3145	14.126244827697517	Downregulated
ENSG00000266559	4.843922419782576	-1.8784453105874142	0.3258366363099976	-5.764991106771311	8.16621472214554e-09	4.132236889020904e-08	MIR4530	8.08797920493997	Not significant
ENSG00000266560	2.071371812645138	0.10052051215881823	0.40429122120398653	0.24863392249642804	0.8036439659543428	0.8388657241611411	MAGEA10-MAGEA5	0.09493631178311046	Not significant
ENSG00000266561	0.012316999130666651	0.7660619840002862	2.905327593156989	0.2636749073683176	0.7920304324749506		AC011195.1	0.10125813103421323	Not significant
ENSG00000266563	2.1571017627413456	0.8216901974769221	0.40757499961530974	2.0160466128994066	0.04379510180958635	0.06388877693366321	EIF1P5	1.3585744597247427	Not significant
ENSG00000266564	0.05916035091337783	0.6815904683862652	1.9956835126134091	0.34153234422110423	0.7327028598464751		MIR4418	0.1350721133427751	Not significant
ENSG00000266569	2.8230574209933508	-1.5808440833877304	0.3259550372722765	-4.8498838877192165	1.2353376711632957e-06	4.157538616269546e-06	RN7SL377P	5.908214314729518	Not significant
ENSG00000266570	10.4136615006837	0.01619695054900994	0.3592362251850495	0.04508718612847738	0.9640378150246836	0.9717532667088338	MIR5579	0.01590593027305081	Not significant
ENSG00000266573	11.801435993413017	-0.9316127708547344	0.2586446119922176	-3.6019028723581754	0.0003158963973330262	0.0006791985772384345	AC018697.1	3.5004553270144734	Not significant
ENSG00000266575	0.07987658745088297	0.36315990855073643	1.9340992208121823	0.18776694837725824	0.8510593462598207		BOLA2P1	0.07004015453995936	Not significant
ENSG00000266578	4.317018161102579	2.236319009952798	0.4025997641775428	5.554695280364352	2.780964609931709e-08	1.2809197193912524e-07	AP001025.1	7.555804537856146	Upregulated
ENSG00000266579	19.258262826904538	-0.6172245718505144	0.26444105312995775	-2.3340724314359145	0.019591929567621624	0.030553483894393847	FO680682.1	1.7079227891557116	Not significant
ENSG00000266580	0.4938833997918487	-0.2622489757808186	0.5910584835835994	-0.4436937850731756	0.6572639894075702	0.7097956534631996	MIR4254	0.1822601614667792	Not significant
ENSG00000266581	0.2600587789627341	0.060729412949937576	0.7900149567686732	0.07687121924670086	0.9387259934937873	0.9513595196699034	MIR3166	0.027461156274315918	Not significant
ENSG00000266582	0.009420228631400839	0.6469218502257666	2.905327593156989	0.22266743748604542	0.8237943462325624		MIR4527	0.08418119296763948	Not significant
ENSG00000266583	0.05101675325820538	0.4844646146042322	2.2382601098998105	0.21644696809876932	0.8286393586014765		MIR4478	0.08163444248657321	Not significant
ENSG00000266586	0.010138556765649074	0.6469218502257666	2.905327593156989	0.22266743748604542	0.8237943462325624		AC091027.2	0.08418119296763948	Not significant
ENSG00000266588	4.127814694989735	-0.35821786599139693	0.23075791175560292	-1.5523535607775287	0.1205776486958933	0.16061838094683908	AC006441.4	0.9187331892744083	Not significant
ENSG00000266589	8.028813752754349	-1.1504701258559622	0.22528407122185712	-5.106753085632018	3.277415533730272e-07	1.2348333312830508e-06	MIR4512	6.484468492225994	Not significant
ENSG00000266593	0.45379069075210404	-0.08307304216898567	0.7789384910698226	-0.10664903984252995	0.9150674122414314	0.931942495094351	MIR4713	0.03854691064825918	Not significant
ENSG00000266594	7.501434120548224	-1.051063464989926	0.2632901138055602	-3.9920354387713033	6.550857981094692e-05	0.0001592226457158505	MIR4766	4.183701815725359	Not significant
ENSG00000266598	79.27519506993343	-1.0226980409224207	0.35118600977164804	-2.912126373107546	0.003589773701944489	0.006391658812521307	AC037487.2	2.44493292832822	Not significant
ENSG00000266599	24.04296520247033	-1.3136638336749287	0.30704857553472154	-4.278358339188509	1.8827675208807544e-05	5.066826449412657e-05	AC079336.4	4.725203302198841	Not significant
ENSG00000266601	18.144691619010885	-0.9751170459725348	0.1601655510579577	-6.088182131123051	1.1419991653804515e-09	6.719435441921541e-09	AC018521.6	8.942334213490168	Not significant
ENSG00000266602	7.9500882272064155	0.5777287872608773	0.36109551470618995	1.599933435149295	0.10961335104309697	0.14745328231975868	AP005262.1	0.9601365450194308	Not significant
ENSG00000266604	4.655580476680071	-1.1741060037800555	0.4697481237072111	-2.499437346367908	0.012439069253625966	0.02006474539956943	LINC01887	1.9052121142703295	Not significant
ENSG00000266605	0.7417963643344028	-1.279335430852659	0.5432087888525675	-2.3551449407787177	0.018515482116366028	0.028999345971171004	LONRF2P1	1.7324649750673393	Not significant
ENSG00000266610	0.0						RN7SL176P		Not significant
ENSG00000266611	0.0						MIR4703		Not significant
ENSG00000266613	6.765685124415542	-2.1856595034829382	0.25998030167457364	-8.407019644968349	4.2056065670267174e-17	8.702397628970792e-16	COP1P1	16.37617135784115	Downregulated
ENSG00000266614	0.4635081225839583	-0.6040453515935672	0.6177690504178068	-0.9777850657701966	0.3281806388111515	0.3907334450512243	AC103808.5	0.4838870439578366	Not significant
ENSG00000266617	3.366456575280676	-1.7130974089793205	0.3078984952915427	-5.563838197251417	2.639046573500482e-08	1.2204340358965776e-07	MIR3692	7.578552945348051	Not significant
ENSG00000266618	2.4930023954282063	-1.3563245076438264	0.46232625690656226	-2.9336956043098894	0.003349525241753467	0.005994372924309561	MIR4742	2.4750167450521796	Not significant
ENSG00000266619	4.2470990439147425	-1.4440703222452445	0.2664743240374473	-5.419172475477641	5.987553277797674e-08	2.589274594301715e-07	MIR4642	7.222750609168095	Not significant
ENSG00000266627	0.5676290308358187	-0.39127222406136153	0.5510304907093203	-0.7100736359574075	0.4776584742018087	0.5411292578943048	RN7SL202P	0.3208825129743609	Not significant
ENSG00000266634	0.5283228721415514	2.454784076572391	0.925394602266872	2.6526889940346363	0.00798534097148513	0.01335316695831207	MIR3972	2.0977065348952033	Upregulated
ENSG00000266640	1.7847026707370508	-0.79808468743767	0.31573973158757657	-2.5276663263910635	0.011482342163624412	0.018658050200844673	MIR4754	1.9399695156847472	Not significant
ENSG00000266642	0.0						AC024267.6		Not significant
ENSG00000266643	11.642691786742292	-0.8119814086356005	0.2031719617758433	-3.996522952962614	6.427965181299763e-05	0.0001564436049152775	MIR3677	4.191926484368297	Not significant
ENSG00000266644	33.431886825703174	-1.437634871781877	0.27280314133230443	-5.269861867282088	1.365264625244826e-07	5.527334569707877e-07	AC103810.5	6.864783162436364	Not significant
ENSG00000266645	0.34318284612254313	-0.3659025733469659	0.7973847957974183	-0.4588782922316044	0.6463215681427545	0.7001533364565579	MIR4299	0.1895513511652253	Not significant
ENSG00000266647	0.0071230213448203175	0.6469218502257666	2.905327593156989	0.22266743748604542	0.8237943462325624		AC053481.4	0.08418119296763948	Not significant
ENSG00000266648	4.517388032065754	-0.5799859664377219	0.2714573101722601	-2.136564184142535	0.03263345531977534	0.04881472932339417	SETP3	1.4863369394863015	Not significant
ENSG00000266649	5.913038239110497	0.034398545683281594	0.3513519393486993	0.09790338925422225	0.9220090086831585	0.9377740673376643	MIR3126	0.035264835559959254	Not significant
ENSG00000266651	52.37300139177026	-0.8245925793316319	0.18852947447599777	-4.37381253845596	1.2209523504432664e-05	3.401580698693614e-05	AC093484.4	4.9133012847392745	Not significant
ENSG00000266654	8.551485572975885	-0.95986673610088	0.2674186829234679	-3.5893779956114087	0.00033146791780998074	0.0007104269940070446	AC129510.2	3.4795584998153224	Not significant
ENSG00000266655	0.06779952106716931	0.6036060662573214	2.1465912907976734	0.28119282363855175	0.7785625086076411		MIR3908	0.10870651340600004	Not significant
ENSG00000266663	0.05746822428173219	0.6036034675292566	2.442329369552546	0.2471425332938782	0.8047979176510094		MIR3169	0.09431315598825467	Not significant
ENSG00000266664	0.26233692204694153	-0.2776988213119866	0.9456526337613407	-0.29365838088711005	0.7690189599757646	0.808896929820688	AC007952.9	0.114062952641554	Not significant
ENSG00000266665	0.5637410265038684	-1.7244376939078652	0.8690643752430441	-1.9842462112494321	0.047228399259095694	0.06849618758785175	MIR4739	1.3257967739812688	Not significant
ENSG00000266666	0.008894565022398092	0.766061984000286	2.905327593156989	0.26367490736831756	0.7920304324749506		MIR4325	0.10125813103421323	Not significant
ENSG00000266667	8.423225802694661	-1.6350014713657892	0.23157730529459533	-7.060283689223616	1.6616301977254148e-12	1.6023048070722497e-11	AC005703.3	11.779465623727205	Not significant
ENSG00000266668	20.50602783201824	-0.777587990601243	0.3115847894986225	-2.495590339478624	0.012574773094805128	0.020260473753768195	MIR5692C2	1.9004998428178106	Not significant
ENSG00000266673	0.6251102694972286	-1.138467495069466	0.5110286448361097	-2.2277958517072562	0.02589413161620611	0.03945087533652188	AC233702.8	1.5867986488713648	Not significant
ENSG00000266676	1.9920367834854267	-1.39458773447164	0.3872569540620952	-3.6011948135294767	0.00031675810348707854	0.0006807844804703135	MIR4297	3.4992722659324276	Not significant
ENSG00000266677	9.502462375547903	-0.7564978240707086	0.20336930733444064	-3.7198229860056937	0.00019936245346628394	0.000444075030567894	AC087164.1	3.700356630316309	Not significant
ENSG00000266680	99.82621324257526	-0.7826596767046079	0.20358323441966183	-3.844421073943894	0.00012083736731989287	0.00027980407557066646	AL135905.1	3.917798745256571	Not significant
ENSG00000266690	0.5033972114748092	-0.21546338606181142	0.6496719246663301	-0.3316495262935564	0.7401539175535239	0.783537849642873	MIR4274	0.13067795784564382	Not significant
ENSG00000266691	0.04131097827357526	0.4064757378136102	2.9050488611886887	0.13992044789473465	0.8887228451334804		AC138761.2	0.05123365589801951	Not significant
ENSG00000266692	0.027918225707797218	0.6057645739147164	2.905327593156989	0.2085012978713633	0.8348375693519762		AP001065.2	0.0783980150508618	Not significant
ENSG00000266693	2.6904177384126884	-3.8538737428643293	0.9885871287871796	-3.89836528378874	9.684425316958761e-05	0.00022837056252036485	OR4K8P	4.013926145629301	Downregulated
ENSG00000266696	57.416785175418845	-1.778297719620173	0.3200092232158469	-5.557020206322951	2.7441900360700838e-08	1.2649253147311379e-07	AC044840.1	7.561585816886983	Not significant
ENSG00000266698	0.18702084832842558	-0.18950996285645186	1.0403085842545234	-0.18216706631547516	0.855451617788066		MIR3945	0.06780454804205192	Not significant
ENSG00000266703	0.09255453916476182	0.20502838657327888	1.7380265221513218	0.11796620129795006	0.9060944383038154		MIR4490	0.04282653532893153	Not significant
ENSG00000266704	0.208029743265597	-0.12902003651361593	1.1364934497922652	-0.11352466354926986	0.9096146107898018		MIR4498	0.041142572358992324	Not significant
ENSG00000266705	3.512169156397993	-1.1062638664493738	0.37327902534663415	-2.963637899081192	0.0030402580654946836	0.005481034879485997	MIR4437	2.517089550712464	Not significant
ENSG00000266707	0.31155909331672765	0.21109121674111805	0.8115074024659933	0.2601223551376834	0.7947693944144543	0.8311661626992255	PSMD7P1	0.09975886538310914	Not significant
ENSG00000266708	33.313970271723086	-0.5517360753603365	0.20492617420198403	-2.692365079809287	0.0070947235100963174	0.011974180054711495	AP001793.1	2.149064524854743	Not significant
ENSG00000266709	72.22797925138698	-0.2967425090726786	0.17177571678277073	-1.7274997574188096	0.0840779487094163	0.11590412193436889	AC005224.3	1.0753178925441411	Not significant
ENSG00000266710	4.598502318633495	-1.0661351368183132	0.24574783895108518	-4.338329652740189	1.4356970008742584e-05	3.951348030947315e-05	RN7SL48P	4.842937206843901	Not significant
ENSG00000266711	0.6869351019264694	-1.9894609023432384	0.6476317919201301	-3.0719012364182867	0.0021270008817197384	0.003949687360172519	AC021534.1	2.672232330066271	Not significant
ENSG00000266712	4.023280965775333	-0.38186525224182105	0.265712176755493	-1.437138699869263	0.15067858680644194	0.19614277546423886	MIR3149	0.8219484616373538	Not significant
ENSG00000266714	7088.952698672948	-0.550171146181226	0.17273102869621546	-3.185132111664893	0.0014468793898854565	0.0027628144042939648	MYO15B	2.839567669634471	Not significant
ENSG00000266717	36.729917209801734	-1.1995283833639108	0.24031340119084701	-4.991516816872375	5.990696580112208e-07	2.147170029425045e-06	AC134407.1	6.2225226762233525	Not significant
ENSG00000266718	99.73648245866362	-0.7461430066563122	0.16435010053226146	-4.539960755970736	5.626469952647253e-06	1.6716733078700076e-05	AC079336.5	5.249763996074559	Not significant
ENSG00000266719	9.519060849257054	-0.7714133975122365	0.3157781874646733	-2.442896400494844	0.014569919087818841	0.023221940317131803	MIR4676	1.836542860022142	Not significant
ENSG00000266720	52.81042608009586	-1.815464369780765	0.4781261646738157	-3.7970404130033337	0.0001464339238800343	0.0003340141228831163	RN7SL14P	3.834358300004378	Not significant
ENSG00000266721	2.381935059427217	-1.265647034851104	0.2907892542607815	-4.352454625837255	1.3462173964769335e-05	3.721261144328938e-05	MIR5695	4.870884801578173	Not significant
ENSG00000266728	0.03357718797389285	0.4064757350974118	2.905327593156989	0.13990702324061394	0.8887334521275019		AC015688.4	0.051228472581861195	Not significant
ENSG00000266729	0.8795386014239955	1.0628554162414907	0.6041259814596818	1.7593274397393612	0.0785219085079322	0.10891677436797292	DSG1-AS1	1.1050091532341466	Not significant
ENSG00000266733	14.989944362246224	-0.34622617436935027	0.20977708172727952	-1.6504480447461904	0.09885133141065547	0.13427115479275012	TBC1D29P	1.0050174768773013	Not significant
ENSG00000266736	0.04356851364090016	0.6837513955977835	2.548244751248703	0.2683224973828469	0.7884510905452331		GTF2IP6	0.10322524179623514	Not significant
ENSG00000266738	0.6437263593567124	-1.7228268741885109	0.5776817824325454	-2.9823112422446547	0.0028608099858356143	0.005180221177315189	MIR4757	2.543510986949565	Not significant
ENSG00000266740	0.2199088033248044	-0.8378185743656796	1.2376349047585302	-0.6769513134644041	0.49843684531286775		MIR4708	0.302389861363713	Not significant
ENSG00000266743	0.7429180774879557	-1.4825887278323808	0.5028687626090219	-2.94826172964155	0.0031956638045234076	0.005740869386781999	AC103808.6	2.495438916316849	Not significant
ENSG00000266744	15.590903419576458	-1.3708207224444666	0.2741511316045197	-5.000237330488068	5.725978745663695e-07	2.058866962573068e-06	AC005304.3	6.242150268374865	Not significant
ENSG00000266745	4.593507671410945	-1.8815037827261958	0.25263129447745886	-7.447627526185493	9.503367271261801e-14	1.1360780845441588e-12	MIR3135A	13.022122486477679	Not significant
ENSG00000266750	4.302720886039797	0.09380550196201917	0.2740772390055507	0.34225936565319603	0.732155712467585	0.7764911356077935	MIR4645	0.13539654479708946	Not significant
ENSG00000266751	0.042450008028485975	0.5646108225081047	2.561617568310472	0.22041183254395644	0.8255504309608953		MIR3661	0.08325639154830747	Not significant
ENSG00000266754	0.3976478553189933	-0.3871957119494637	0.6013790486587507	-0.6438463608152332	0.5196750673498429	0.5817740108202903	RN7SL524P	0.2842681189903607	Not significant
ENSG00000266756	0.25790882468099774	-0.3541884129823184	0.8293754815146143	-0.4270543570151071	0.6693397365194544	0.7206140882147125	MIR5680	0.17435339158269045	Not significant
ENSG00000266758	3.5339515135694626	-1.0610180318836175	0.3160755340930132	-3.3568496053585286	0.0007883598250479833	0.0015772946987992473	MIR3680-2	3.1032755155500453	Not significant
ENSG00000266760	0.1845316995456742	-0.5298034254200163	1.0835091558520817	-0.4889699570682206	0.6248629665411172		MIR4464	0.20421521369622367	Not significant
ENSG00000266761	8.920599098082329	-2.2667307356400808	0.35066850307006725	-6.46402718178303	1.0195254637232376e-10	7.213529835904798e-10	MIR3194	9.991601922787865	Downregulated
ENSG00000266765	3.3129413274829767	-1.8874892795341787	0.7213142705629092	-2.6167363610610304	0.00887748783730661	0.014723362408454978	AC137735.1	2.051709914035555	Not significant
ENSG00000266767	85.27406890783053	-1.76446151985117	0.3388847269061236	-5.206671707987459	1.9225778990080067e-07	7.587651161456699e-07	AP000897.2	6.7161160544269585	Not significant
ENSG00000266770	3.447455865230706	-0.21962214287459308	0.26920211813372147	-0.8158262067072578	0.414599542279216	0.47872047057717565	RN7SL619P	0.38237118170602785	Not significant
ENSG00000266771	0.007004255703320975	0.766061984000286	2.905327593156989	0.26367490736831756	0.7920304324749506		AC015688.5	0.10125813103421323	Not significant
ENSG00000266774	0.0746759753128456	0.28517550255859175	2.1312714630990834	0.13380533990912535	0.8935565045341485		AC116003.2	0.048877979440956884	Not significant
ENSG00000266775	0.0						AC011840.4		Not significant
ENSG00000266776	0.7853893049167447	-1.42906019832676	0.4707609780697335	-3.0356386040881116	0.002400268731754514	0.0044110052789467676	MIR4646	2.619740132378162	Not significant
ENSG00000266777	109.19335335211994	-0.8628011528665291	0.16270179809025193	-5.302960157747776	1.139397961958055e-07	4.6761725833576964e-07	SH3GL1P1	6.943324561701493	Not significant
ENSG00000266780	0.0376347389955038	0.8830362701954897	2.905327593156989	0.30393690276970253	0.7611759625427073		MIR4444-2	0.11851493491456695	Not significant
ENSG00000266782	0.010347942225806527	0.6469218502257666	2.905327593156989	0.22266743748604542	0.8237943462325624		MIR3663	0.08418119296763948	Not significant
ENSG00000266783	29.19794647092497	-0.38239443512556925	0.14455411333133553	-2.6453376269485664	0.008160944365699864	0.013627427375903329	AP005136.3	2.0882595827802537	Not significant
ENSG00000266786	2.1152382116660835	0.02629058461079472	0.4351288642140144	0.060420226679938016	0.9518209495244396	0.9619328172255672	LGALS9DP	0.021444740635458658	Not significant
ENSG00000266794	9.283036249016847	-1.209511550431692	0.4464890496393203	-2.708938889786326	0.0067498771025951716	0.011436947674825365	RN7SL7P	2.170704134450553	Not significant
ENSG00000266801	19.36186957150549	-1.4348101400437545	0.22176165659464628	-6.47005511266727	9.79671789722326e-11	6.965480448031464e-10	AC009137.2	10.008919397559279	Not significant
ENSG00000266802	8.283304418935002	-0.6807826421695595	0.29995384207275566	-2.2696246778010316	0.02323036501529897	0.035724328968551336	AL031428.2	1.6339439661410167	Not significant
ENSG00000266803	11.547511932189463	-1.6908420394831933	0.23583957817863294	-7.169458377348741	7.529505615267515e-13	7.707790819759231e-12	AC127540.1	12.123233538488535	Not significant
ENSG00000266805	65.77239235926986	-0.5826489609908841	0.2950481757604428	-1.9747587304656031	0.048295534479819144	0.06989439039535779	AP005432.1	1.316093023294639	Not significant
ENSG00000266806	0.048716453201042675	0.9220289503627869	2.8123977220449947	0.32784443790985107	0.7430292859182995		AC087575.1	0.12899406852467019	Not significant
ENSG00000266807	0.014236050679321984	0.5667731451829817	2.905327593156989	0.19508063273756826	0.8453298241276219		MIR548H5	0.0729738083867493	Not significant
ENSG00000266808	0.0						MIR548AE1		Not significant
ENSG00000266809	0.3251049554388168	-1.001353135384218	0.6159104566372509	-1.62580960364175	0.10399016473576045	0.14058219690955792	PPIAP57	0.9830077338067283	Not significant
ENSG00000266818	0.6557071288725533	0.9622565678111532	0.8068624744720411	1.1925905569481243	0.23302976591035468	0.2892775219381985	AP005901.4	0.6325886010986218	Not significant
ENSG00000266820	0.0						KPNA2P3		Not significant
ENSG00000266821	7.457819937785361	-0.9876972953252773	0.22257245523901323	-4.437643886637373	9.09489242432708e-06	2.5985707683673414e-05	AC018521.7	5.041202433466626	Not significant
ENSG00000266824	2.3400043924842424	-1.0434120152152988	0.2986441798449646	-3.4938300681331413	0.00047614399036108985	0.0009905271601612828	AC129492.4	3.322261692735702	Not significant
ENSG00000266826	1.0400863806542646	-0.7367521231836921	0.4166385231736697	-1.7683245360309319	0.077006664327989	0.1070008948415136	IGBP1P2	1.1134716883907798	Not significant
ENSG00000266827	0.5098233277252734	-0.9494653735229935	0.5632788950134281	-1.6856043816453643	0.09187202471373093	0.12559616791267683	MIR3689E	1.036816712357618	Not significant
ENSG00000266828	7.572393278514508	-0.8688112721627067	0.4686227049165753	-1.8539675159729474	0.06374380749284332	0.09005778239388372	RN7SL712P	1.195561999165615	Not significant
ENSG00000266830	7.525535760425162	-2.5432384589001327	0.5354877973867599	-4.749386393698269	2.0403477631767003e-06	6.608676098114547e-06	AC061975.6	5.690295803771763	Downregulated
ENSG00000266835	45.11477876196335	1.2858391286276916	0.21687654778457618	5.928898913979936	3.0497274913615366e-09	1.6619331755353398e-08	GAPLINC	8.515738965336933	Not significant
ENSG00000266839	0.049267432892346204	0.6057645739147164	2.905327593156989	0.2085012978713633	0.8348375693519762		AC008088.1	0.0783980150508618	Not significant
ENSG00000266840	4.1692967728055965	-1.1626764412544268	0.3516252652088599	-3.306578213496164	0.0009444298065465552	0.0018653593794781982	AC068254.1	3.0248303148859623	Not significant
ENSG00000266844	8.87821688078957	-1.6780922487194632	0.2580031504882778	-6.504154098675264	7.813177365290661e-11	5.647082314143324e-10	AC093330.1	10.10717231675113	Not significant
ENSG00000266846	79.41256378380199	-1.6849588596487557	0.2543066880690876	-6.6256962113045255	3.4561530839427344e-11	2.6642548324407255e-10	AP001021.3	10.461407029491989	Not significant
ENSG00000266850	20.694146394809593	-0.5471196997801488	0.1909726924040931	-2.8649106471330374	0.004171269243961346	0.007337320261965925	AC090912.2	2.379731776734647	Not significant
ENSG00000266852	17.961823224958668	-0.784124590124611	0.2289007795441129	-3.4256090856759074	0.000613422551516713	0.001251121502601857	MIR4482	3.2122402619054826	Not significant
ENSG00000266853	44.675778836591434	-2.7028913221360535	0.3321654551531912	-8.13718368422601	4.0457867080636524e-16	7.14663976209369e-15	ITM2BP1	15.392997016758663	Downregulated
ENSG00000266855	0.04646982584875683	0.5256165438421997	2.8413870600606312	0.18498590045348617	0.8532400945235983		MIR3910-1	0.06892874485267855	Not significant
ENSG00000266858	0.49670289890713465	-1.0630436244866928	0.5854898452596747	-1.815648269723986	0.06942434408971314	0.0972926118761657	RPSAP67	1.1584882147042996	Not significant
ENSG00000266863	0.4312790880472377	-0.3533680319493714	0.5620872725345246	-0.6286711142844223	0.5295643927060616	0.5911828606856526	RN7SL123P	0.27608122404258933	Not significant
ENSG00000266865	182.11172379102302	-0.5811816727725809	0.09759753317552819	-5.954880762481276	2.6026151265580103e-09	1.4357130059041574e-08	AC138207.8	8.584590050396486	Not significant
ENSG00000266869	25.603762827722633	3.7767215349034986	0.5545398411311937	6.810550396522362	9.722604518591061e-12	8.247842444877627e-11	AC005993.1	11.012217379463262	Upregulated
ENSG00000266872	0.0						AC015688.6		Not significant
ENSG00000266875	56.51638954249374	-1.6497482895640985	0.473343473704742	-3.4853090434561773	0.0004915689429919009	0.0010196109693409018	RN7SL408P	3.3084155633635146	Not significant
ENSG00000266876	3.9426336108993767	-0.7541667314774264	0.25145366363648214	-2.9992274543579494	0.002706651614202724	0.004921474735624678	AC104996.2	2.5675676407076278	Not significant
ENSG00000266877	7.783588675176176	-0.9995733731552646	0.2746759034084328	-3.639101066936099	0.0002735914164167998	0.0005943222197874973	AC007923.3	3.5628975321759553	Not significant
ENSG00000266885	0.09800857086005195	0.7992375043370389	1.5963914756105204	0.5006525758547917	0.6166156537777482		AC132825.4	0.20998545420730044	Not significant
ENSG00000266887	0.22448093726117507	0.10508511448845335	0.8845456273791901	0.1188012367432179	0.9054328288455755		MIR4535	0.04314376306806046	Not significant
ENSG00000266890	0.11507540586691702	1.1592665698186584	1.4607677933926884	0.7936008550176329	0.4274278345502745		MIR4634	0.36913719953746754	Not significant
ENSG00000266891	53.05958403057525	-0.586047019787228	0.3078312750982845	-1.9037929775007902	0.056937151487849794	0.08123630341168998	AP000902.1	1.2446042639901396	Not significant
ENSG00000266893	14.76977056592909	-4.469364075768189	0.5780877869648519	-7.731289566302374	1.0646254836175157e-14	1.491140124174865e-13	AC005394.1	13.972803142463464	Downregulated
ENSG00000266896	56.935855437108266	-0.7089878925600887	0.1280092795067091	-5.538566385907436	3.0495764993386584e-08	1.3935921040850447e-07	AL354892.3	7.515760467791134	Not significant
ENSG00000266897	18.25241989950577	-0.8112856069379083	0.22610871462736706	-3.5880333417264687	0.0003331816906484425	0.0007139070580112361	AC005546.1	3.477318872417796	Not significant
ENSG00000266899	0.7236635308958075	-0.09908902291790503	0.4886715507997221	-0.20277223578033876	0.8393130597463183	0.8687512188053256	AKR1B1P7	0.07607601919401431	Not significant
ENSG00000266900	87.46408897763978	-1.3294043191853204	0.31532343080397485	-4.21600233067286	2.4867119031323055e-05	6.548292713288611e-05	AC027514.1	4.604374526803811	Not significant
ENSG00000266901	17.16794850466037	-1.7753397773830382	0.28702247518994645	-6.185368501920101	6.195756416152229e-10	3.82514550179152e-09	AC068473.2	9.207905664702443	Not significant
ENSG00000266903	89.15792435077161	-0.41823723390438333	0.1623650589927928	-2.575906642099323	0.00999776363163375	0.016426275741132163	AC243964.3	2.0000971351059955	Not significant
ENSG00000266904	138.98261708520386	-0.7540950820322816	0.13534796172385335	-5.571528912794717	2.5251344773048166e-08	1.1732631226566289e-07	LINC00663	7.5977154883586815	Not significant
ENSG00000266905	1.7732759862102114	-1.6088108080957908	0.36142347526986257	-4.451317964043555	8.534486247207285e-06	2.4519328193024037e-05	AC114684.1	5.068822617105593	Not significant
ENSG00000266906	0.1171336597354231	0.20505056115061746	1.5826281036570267	0.1295633261388452	0.8969119201124891		AC005357.1	0.047250204098963834	Not significant
ENSG00000266907	12.44120041395951	-1.1704370035745422	0.17344465623451596	-6.748187168084236	1.497037560720811e-11	1.233918838863237e-10	AC006116.1	10.824767303057653	Not significant
ENSG00000266908	3.536728129089889	-1.0465306430005548	0.24364618225464715	-4.2952884929950255	1.7446630531043324e-05	4.724782141413787e-05	AL121757.2	4.758288435929637	Not significant
ENSG00000266909	4.023368555770727	-1.0799882860273136	0.2533591432011941	-4.26267736929347	2.0199205366931862e-05	5.407337024216016e-05	SLC25A6P4	4.694665715283313	Not significant
ENSG00000266910	52.61480427397438	-0.37276860279999136	0.10610555885756126	-3.5131863666106806	0.00044276679544897566	0.0009266365234583877	AC008507.1	3.353824955756262	Not significant
ENSG00000266913	6.9777379332590055	-0.7038091287409961	0.2556136801773425	-2.753409474221801	0.005897807846814385	0.010096971774781366	LINC01841	2.229309381059842	Not significant
ENSG00000266915	0.014512735141562368	0.5667731451829817	2.905327593156989	0.19508063273756826	0.8453298241276219		MRPS5P4	0.0729738083867493	Not significant
ENSG00000266916	41.01988712345864	-0.3926883935696221	0.15507464720889344	-2.532253986305388	0.01133318664100536	0.018435705276258332	ZNF793-AS1	1.9456479589786613	Not significant
ENSG00000266918	55.396827273506766	-1.1132656207519038	0.3035596161127241	-3.6673706305469262	0.0002450574655391384	0.0005369209722463097	AC091132.3	3.6107320624104204	Not significant
ENSG00000266919	0.0						hsa-mir-423		Not significant
ENSG00000266920	29.71584390747109	-0.8867995950111687	0.39825484085658225	-2.2267139128900606	0.02596639998954644	0.03954762756410881	ACTBP9	1.5855882572651911	Not significant
ENSG00000266921	19.186274565650592	-0.036970163093380366	0.11795288572695262	-0.31343161182984575	0.753952770501927	0.7956939888252136	AC006213.1	0.12265585857694883	Not significant
ENSG00000266922	20.54943933729555	-0.8615730473175769	0.23122861674018066	-3.726065828113658	0.00019449163091042154	0.0004340478597527158	AC008543.3	3.7110990818838876	Not significant
ENSG00000266923	0.0						AC063949.2		Not significant
ENSG00000266924	2.101569294683211	-0.04853518705781446	0.3989302076374187	-0.12166335396172184	0.9031656368811165	0.922160972476362	AC021594.1	0.04423259455165902	Not significant
ENSG00000266925	0.08166224861516709	0.601443750757009	1.6228174978642087	0.3706169988606664	0.710922819121989		AC015818.7	0.14817754561180835	Not significant
ENSG00000266928	0.581671105904334	-1.425250405390746	0.6746775699345412	-2.1124911645262303	0.034644343006386503	0.05155250317704917	AC020905.1	1.4603676701916328	Not significant
ENSG00000266929	0.0						AC067852.1		Not significant
ENSG00000266931	0.0						AC092651.1		Not significant
ENSG00000266932	7.221973821001548	-1.112433861285813	0.21054842597810725	-5.283505949369973	1.2673474617499768e-07	5.161385703334146e-07	AC006116.2	6.897104300639067	Not significant
ENSG00000266933	5.45070736959292	0.3626477884829575	0.20898782357204898	1.7352579795536935	0.08269512100230653	0.1141697243960146	AC005775.1	1.0825201129901652	Not significant
ENSG00000266934	37.15052857052826	-1.4636208439436218	0.2476716254645987	-5.909521695099572	3.4310249108474016e-09	1.8531513171245806e-08	AC005746.1	8.464576128751087	Not significant
ENSG00000266936	29.126321278801264	-0.8394247390377995	0.22217022056083247	-3.7782954750587576	0.0001579054597622972	0.0003583758554465449	AC011442.1	3.8016028535025024	Not significant
ENSG00000266938	0.9191824789692278	-1.3924858008157812	0.5569038206133515	-2.5004062627585375	0.012405095690663748	0.02002041005620589	AC119403.2	1.906399881309793	Not significant
ENSG00000266941	5.378573769448974	-2.0122633974720334	0.278744739402601	-7.219018381421897	5.236417781567708e-13	5.490176655586344e-12	AC024592.1	12.280965711053424	Downregulated
ENSG00000266943	0.22764331445376787	-0.18814238402547534	1.0103704786180858	-0.186211283887474	0.8522790754565863		RPSAP66	0.06941817391255109	Not significant
ENSG00000266944	1.7803413968792117	1.6740450083237794	0.36199142163159964	4.6245433131491795	3.7542463325516894e-06	1.1565871080166105e-05	AC005262.1	5.425477234815873	Not significant
ENSG00000266946	69.39716425458562	-1.290533974204291	0.3080969098409398	-4.188727419793177	2.8052310000540735e-05	7.306001209825908e-05	MRPL37P1	4.55203137044414	Not significant
ENSG00000266947	104.99094077135821	-0.2112829318973801	0.12736166889603795	-1.6589208804247446	0.09713173648609266	0.1321465861852857	AC022916.1	1.0126388470349597	Not significant
ENSG00000266950	3.836858262817054	-0.501057503788031	0.23636682699074438	-2.1198300546956674	0.03402037974103788	0.050711134248370336	AC008752.1	1.46826084303042	Not significant
ENSG00000266951	0.16237603663560762	0.5979125959619243	1.2739459421128925	0.46933906392469155	0.638827297090288		AC093072.1	0.1946165347339321	Not significant
ENSG00000266952	1.2499303725532156	-1.1917160688344766	0.48826978965705164	-2.440691793918907	0.014659159571902646	0.023357388058606383	LINC01538	1.8338909276312947	Not significant
ENSG00000266953	0.0						AC092073.1		Not significant
ENSG00000266954	1.0901567601316768	-0.29902060982269196	0.3941201006950258	-0.7587042865750133	0.44802947210493377	0.5119329560222359	AP001010.1	0.34869341646715674	Not significant
ENSG00000266955	32.04393453282824	-2.564469824411721	0.32751457837139536	-7.830093662284738	4.875066490764315e-15	7.214981498261863e-14	AP001269.1	14.312019456606446	Downregulated
ENSG00000266957	14.537351717210331	-2.0943502769176616	0.2547872710012552	-8.219995719124226	2.035104451509391e-16	3.767423208845956e-15	AC012254.1	15.691413295750792	Downregulated
ENSG00000266959	1.4267374381230145	-0.5718872627349865	0.35532163200047656	-1.6094918272080305	0.10750884065093733	0.14486798167073264	AC005786.1	0.9685558214409171	Not significant
ENSG00000266961	0.7082795720842903	-0.7028734454112682	0.4742692075079485	-1.4820136628825695	0.1383366595632274	0.18171063282399935	AP005482.1	0.8590627155069321	Not significant
ENSG00000266962	95.1922212337926	0.8291887702410299	0.12051769873085624	6.880224058150988	5.975849485351843e-12	5.259173632634424e-11	AC067852.2	11.223600349697401	Not significant
ENSG00000266963	0.1602443481252125	0.2770325972341372	1.1976956025557686	0.23130467928827322	0.8170781117022023		AC005625.1	0.08773642344351534	Not significant
ENSG00000266964	9.219489064936166	-1.5317527358050682	0.28334816346712116	-5.405903172486269	6.44826266291765e-08	2.772477786236787e-07	FXYD1	7.190557280332559	Not significant
ENSG00000266965	106.02152838460184	-1.5583504272420017	0.3751450261043353	-4.153994638885585	3.267208322980968e-05	8.399740123006476e-05	AC090220.1	4.485823173257452	Not significant
ENSG00000266967	84.90553359856912	-0.5559299595836227	0.1303633085649784	-4.264466479895487	2.003804219463483e-05	5.367394852612363e-05	AARSD1	4.698144713224086	Not significant
ENSG00000266968	9.123862847130711	-1.4729326864396248	0.2680132835453995	-5.495745087538248	3.890641781786941e-08	1.744516992556397e-07	AC023421.1	7.409978753610273	Not significant
ENSG00000266969	6.3019001024516905	-0.4389968842820021	0.2597486094641146	-1.6900836743176153	0.09101194774062127	0.12452381554246787	AP002449.1	1.0409015912259219	Not significant
ENSG00000266970	23.475690259967465	0.22367552039727612	0.19527063029349712	1.1454642209178394	0.2520169084709552	0.3099718194620961	AC061992.2	0.5985703202927072	Not significant
ENSG00000266971	0.02304716644105643	0.6057645739147164	2.905327593156989	0.2085012978713633	0.8348375693519762		OR4F8P	0.0783980150508618	Not significant
ENSG00000266973	5.955127526866755	-1.235825941078908	0.25191896506933276	-4.905648690398462	9.311906604437582e-07	3.2136687604801643e-06	AC092296.1	6.030961388512572	Not significant
ENSG00000266975	12.075569210861078	-1.1827388730195452	0.25537334953738805	-4.631410737111335	3.631825724526626e-06	1.1215317717746347e-05	FARSA-AS1	5.43987499954862	Not significant
ENSG00000266976	149.35048187372672	-3.2283220387030127	0.42801848727875885	-7.542482707295956	4.611072792108481e-14	5.79388928044276e-13	AC079466.1	13.33619802179241	Downregulated
ENSG00000266977	9.414873966936668	-1.5383364217094244	0.32658592853005675	-4.710357328110805	2.472828554352762e-06	7.888891922040875e-06	AC006504.2	5.606805993011785	Not significant
ENSG00000266978	1.2719303943326565	-0.21942965308950763	0.37379339330847755	-0.5870345945585523	0.5571804728626745	0.617779745922342	AC011511.2	0.2540041124142476	Not significant
ENSG00000266979	0.9500832122785092	0.5082260800956098	0.4449047086116297	1.1423256941505089	0.25331866489044097	0.3114100175033826	LINC01180	0.5963328095766713	Not significant
ENSG00000266980	12.798551963052715	-0.8064047312296778	0.20852480780929383	-3.8671884640563943	0.00011009734194634835	0.0002567655156624993	AC087289.1	3.9582231659689233	Not significant
ENSG00000266981	0.0						AC022916.2		Not significant
ENSG00000266983	29.495225220034822	-1.193306725471298	0.19488280232679062	-6.123201797305301	9.171341833099144e-10	5.492632200594023e-09	AC011444.1	9.037567119283283	Not significant
ENSG00000266984	0.23382642652762947	0.7122469448111409	0.7515742975736299	0.9476733665727357	0.3432957636127321		POLR3GP2	0.46433155588379177	Not significant
ENSG00000266985	0.07648939527774323	0.4043163263891437	2.121605656801717	0.1905709126919672	0.8488617808144521		AC010485.1	0.07116301966940722	Not significant
ENSG00000266987	54.50054471663307	-1.1567827664984633	0.30786932091577135	-3.7573823954188104	0.00017170001624000424	0.00038673549075371206	AC104984.5	3.7652296637619496	Not significant
ENSG00000266988	9.33236604331968	-1.1969154311541206	0.27735118836389805	-4.31552299528535	1.5922547493635312e-05	4.3418094270173566e-05	AC021517.1	4.797987447030589	Not significant
ENSG00000266989	3.1664697764627685	1.226224511225466	0.5007242724111015	2.4489016786043054	0.014329255724404182	0.022869371702773016	FTLP5	1.8437763666981684	Not significant
ENSG00000266990	0.8587929035788253	1.264994655224989	0.4557258018511729	2.7757801952106727	0.005506942490397766	0.009475126838679857	AC004528.1	2.2590894588797705	Not significant
ENSG00000266992	0.18199144046501153	0.11111662436441755	1.20284633395594	0.09237807126948247	0.9263976615111279		DHX40P1	0.033202549896966055	Not significant
ENSG00000266993	64.74823545697943	-0.9788866369792463	0.16249388135517737	-6.024144594340795	1.7000633213720769e-09	9.693443388703335e-09	AL050343.2	8.769534902380354	Not significant
ENSG00000266994	5.445893361094177	-1.5783481712657048	0.24808961399034318	-6.362008251289155	1.9913274202531993e-10	1.340914039726418e-09	AC020663.1	9.700857326050759	Not significant
ENSG00000266995	11.477417460503535	2.034802897885738	0.3122511412939314	6.516558720822471	7.193865568676565e-11	5.233945341242253e-10	AP001542.1	10.143037682075953	Upregulated
ENSG00000266997	0.0						AC090227.2		Not significant
ENSG00000266998	84.84177965169584	-0.8571024218439875	0.3274315774781868	-2.617653521524163	0.008853665191898718	0.014687291104577093	AC111182.1	2.0528769052236893	Not significant
ENSG00000267000	5.355747966502858	-1.5381822332172173	0.32095880752949707	-4.7924599578899345	1.6474866081824232e-06	5.425902796289947e-06	AC016229.1	5.783178106941002	Not significant
ENSG00000267001	0.0						AC006538.2		Not significant
ENSG00000267002	850.1675471117507	-0.20623979351121227	0.12179010355568719	-1.6934035483179584	0.09037867994615396	0.1237328060977044	AC060780.1	1.04393400618127	Not significant
ENSG00000267004	0.9639593913216109	-0.8710183079662076	0.4047582122349695	-2.151947215985245	0.03140151189717685	0.047114673475579384	AC018761.1	1.5030494413282534	Not significant
ENSG00000267005	7.60210482174432	-1.152317469046422	0.24399307785050378	-4.722746559853041	2.3268073791663095e-06	7.457746943923594e-06	AC002984.1	5.6332395675631455	Not significant
ENSG00000267006	48.593536987526775	-1.3098538435010525	0.29010857767055076	-4.515046931802655	6.330274524307674e-06	1.8609009456035636e-05	AC008507.2	5.198577455573997	Not significant
ENSG00000267007	0.0						AC012615.2		Not significant
ENSG00000267009	50.45872664641289	-0.6856276648176137	0.2362007500781663	-2.9027328007667963	0.0036992210494475822	0.006572855542984147	AC007780.1	2.4318897163496596	Not significant
ENSG00000267011	7.849397285891828	-0.1349494721063706	0.16449050508014396	-0.8204088864619863	0.4119830512342852	0.47623463853783976	AC011498.1	0.38512065024558323	Not significant
ENSG00000267013	54.97239932211465	3.246510922037803	0.3237901678663985	10.026588958616463	1.1647089560495582e-23	7.143355351314135e-22	LINC01929	22.933782585001026	Upregulated
ENSG00000267014	1.2177394983686787	-0.6295161234533168	0.45213823747609955	-1.3923089694146773	0.16382885657689222	0.21140478050532716	LINC01532	0.7856095998384833	Not significant
ENSG00000267015	21.366669065438565	-0.4800591496503111	0.20025338192668204	-2.397258638189058	0.016518259513384703	0.026087246775472764	AC023090.1	1.7820357151000321	Not significant
ENSG00000267016	27.316828034510003	-0.8755303738864593	0.289376729560472	-3.025572841383214	0.00248162621267431	0.004547314777767073	AC111170.1	2.605263632183724	Not significant
ENSG00000267019	0.1462187547011127	0.5186718972052724	1.8076098169235792	0.2869379732004412	0.7741598140536279		NTF6A	0.11116937627168061	Not significant
ENSG00000267022	0.0						AC067968.1		Not significant
ENSG00000267023	568.5545666201951	-0.8111590448127826	0.1318435869138205	-6.152434591627094	7.630244417807134e-10	4.645134739777729e-09	LRRC37A16P	9.117461550170313	Not significant
ENSG00000267024	1.453007494605166	-0.5928826125159862	0.3433770215398491	-1.7266228527967524	0.08423541896181366	0.11610472096545685	AC008747.1	1.0745052597440266	Not significant
ENSG00000267026	21.14918079796882	0.14764043436174001	0.18619987526730064	0.7929137124812445	0.4278280975491342	0.4918324640183448	AL136084.1	0.3687306965998511	Not significant
ENSG00000267027	0.21616672305239995	-0.13467546933767158	0.9621793288348851	-0.13996919836217203	0.8886843269219447		AC011524.1	0.051252479099577815	Not significant
ENSG00000267028	54.766629741643605	-1.4490706142365868	0.3669665341303311	-3.9487813723142877	7.855004985009436e-05	0.000188251689781994	TCF4-AS1	4.1048535350082975	Not significant
ENSG00000267030	0.0						AC011498.2		Not significant
ENSG00000267032	4.8396184240441364	-1.492340227434699	0.30072204262448765	-4.962523579617301	6.958311578654745e-07	2.4635766171483834e-06	AP001357.1	6.157496128353479	Not significant
ENSG00000267033	8.847716326955892	-1.195729292020934	0.19873267173241957	-6.016772590019343	1.7792876230280722e-09	1.0107811359353582e-08	AC020911.1	8.749753842249255	Not significant
ENSG00000267035	2.0378525754004313	-1.2618877789075984	0.3678970608921378	-3.4300023377397024	0.0006035760490310338	0.0012323519525310777	AC015911.2	3.219268002130437	Not significant
ENSG00000267036	0.1355638796407769	0.15985368360825505	1.4640201560611994	0.10918817131474849	0.913053242137198		AC005559.1	0.039503897063502706	Not significant
ENSG00000267038	0.9096827610772825	-1.233262456719418	0.45070057888175014	-2.7363232143595444	0.00621299683070486	0.010593227182565884	AC105094.1	2.2066988679236212	Not significant
ENSG00000267039	40.89285400862975	-1.8363625170998032	0.3491259977270096	-5.259884766690166	1.4414570556334143e-07	5.810075740936642e-07	AC016493.1	6.841198291728257	Not significant
ENSG00000267040	123.52824270727154	-0.9338877020420536	0.11085468952462199	-8.424431172437025	3.625070186779279e-17	7.599871136376499e-16	AC027097.1	16.440683580421027	Not significant
ENSG00000267041	546.8676143295736	-0.7333858014426421	0.15596670226858023	-4.702194704224275	2.5737988751216166e-06	8.181406004539303e-06	ZNF850	5.589425393265964	Not significant
ENSG00000267042	2.302718428508257	-0.4289943824884479	0.2801887191652966	-1.5310908439370958	0.1257469424026054	0.16672157581775157	AC100793.2	0.9005025662228936	Not significant
ENSG00000267044	12.11478651206746	-0.8922439766046418	0.2511351127130797	-3.552844391074955	0.0003810898210454913	0.0008078646047513093	AC005757.1	3.418972651130253	Not significant
ENSG00000267046	63.44477599010605	-1.3222222433394861	0.28411143894207436	-4.653885983130252	3.2573696905449923e-06	1.0154881376623564e-05	E2F3P1	5.487132949002704	Not significant
ENSG00000267047	0.0						AC040977.2		Not significant
ENSG00000267048	16.98456710547938	0.4950735277411957	0.19010923012497713	2.6041530304222267	0.00921016232735267	0.015236701997924408	AC092143.3	2.035732715378366	Not significant
ENSG00000267049	8.499970839277916	1.0468840541111673	0.20960472167322028	4.9945633178210995	5.896904286252853e-07	2.1157034984439784e-06	AC002398.1	6.229375921279269	Not significant
ENSG00000267051	0.031176291964841868	0.6447560026464509	2.905327593156989	0.2219219630051583	0.8243746327987838		AP005229.1	0.08387538055731988	Not significant
ENSG00000267052	15.109993172099818	-0.5232088449238922	0.17183691412764182	-3.044798887247524	0.0023283594876255965	0.004290034506010261	AC005050.1	2.6329499658438302	Not significant
ENSG00000267053	29.99959854588759	-0.40430931865679604	0.21258760951324843	-1.9018479937872368	0.057191029794027626	0.0815773126568264	AC092296.2	1.2426720833827354	Not significant
ENSG00000267054	1.996310164028069	-0.8481497983928982	0.298870083976637	-2.8378544520340783	0.004541788781873079	0.00793647610032695	AC008738.1	2.342773066725698	Not significant
ENSG00000267055	32.87310673029375	-0.6348274502233543	0.35264512844104484	-1.8001877780922888	0.07183099301613363	0.10038608999073115	AC007001.1	1.1436881296902384	Not significant
ENSG00000267056	71.13768088770146	-0.1108651963608971	0.26953423728896375	-0.4113213871306454	0.6808368892161364	0.731237984171487	AC005336.1	0.1669569212710279	Not significant
ENSG00000267057	2.790057629842934	-1.1403385521219602	0.44587092611723533	-2.557553061493237	0.01054114748025539	0.017243308375693097	LINC01905	1.977112110450054	Not significant
ENSG00000267058	29.956749412811828	-0.4968170035687401	0.16519618863128874	-3.0074362349703825	0.0026346139031264044	0.004800921149522287	AC006213.2	2.579283020689625	Not significant
ENSG00000267059	0.0						AC005943.1		Not significant
ENSG00000267060	24.217013510401504	0.1920690695343951	0.16024697989072492	1.1985815250020324	0.23069070551190526	0.28674877926822223	PTGES3L	0.6369699027749898	Not significant
ENSG00000267061	7.780697148213874	-1.584877231091174	0.36021749743442466	-4.399778584824828	1.0836138480670195e-05	3.047922458084936e-05	AC090213.1	4.965125453527516	Not significant
ENSG00000267062	0.08256709585560507	0.8343582451598498	1.4057551505218486	0.5935302779080104	0.5528263260521113		AC018761.2	0.25741128367487237	Not significant
ENSG00000267063	3.4502363412070425	-1.283387741438399	0.2789417302065488	-4.6009169746243606	4.2063507680370545e-06	1.283200380702255e-05	AC006130.1	5.3760945142766445	Not significant
ENSG00000267064	32.27084198077273	0.12125185438077796	0.12203539059002838	0.9935794345766248	0.32042766044788945	0.3827302395459828	UXT-AS1	0.49427000113531044	Not significant
ENSG00000267065	16.228106695021857	0.16302757299263182	0.18980539780370584	0.8589195822620004	0.39038488484735046	0.45455597695116706	LINC02080	0.4085070059501969	Not significant
ENSG00000267066	0.06973053350707445	0.48230168432424925	1.794535634550177	0.2687612745261223	0.788113395618075		AC107990.1	0.10341129069808666	Not significant
ENSG00000267069	6.917049664549323	1.8182523183074457	0.28368029451725024	6.409512234191791	1.4598593380648768e-10	1.0046860222879719e-09	AP005264.1	9.835688987808156	Not significant
ENSG00000267070	1.4673462185333417	-1.689752889007434	0.35211017992452315	-4.798932224480537	1.5951375747889071e-06	5.266492733882435e-06	AC026458.2	5.797201854678853	Not significant
ENSG00000267072	8.78543491869534	-1.66125654338944	0.20435793123987173	-8.12915130482255	4.3230643490242734e-16	7.603607664744307e-15	NAGPA-AS1	15.364208299923632	Not significant
ENSG00000267073	9.38227678185116	3.2448887653993985	0.3217312982734249	10.085710600159622	6.39011320905353e-24	4.0814058131615895e-22	AC005256.1	23.19449144768953	Upregulated
ENSG00000267074	71.77514754949982	-0.982551947132604	0.22392524180769718	-4.387857033002118	1.1447297982344927e-05	3.20667231764161e-05	AC015911.3	4.941297012000047	Not significant
ENSG00000267075	0.08558462148815747	0.7617405475475851	1.8940372947351172	0.40217821986135455	0.6875528701003035		AC015818.8	0.16269390068317707	Not significant
ENSG00000267076	19.41757561326095	-3.03324815068596	0.4797499206349483	-6.322561026527031	2.572633688295218e-10	1.6960351242957872e-09	CCDC58P3	9.58962204763246	Downregulated
ENSG00000267077	1.6079549960941821	-0.2313971828195772	0.35009618448642527	-0.66095316965258	0.508642346514182	0.5710674231290096	AC020663.2	0.29358748589869066	Not significant
ENSG00000267078	1.8402477382852018	-0.6053116283183331	0.33237727505264403	-1.821158285332413	0.06858279944981009	0.09623070947895597	AC015802.1	1.1637847915921558	Not significant
ENSG00000267079	2.235886635847508	-0.9222793903904625	0.33192035921010477	-2.778616510856033	0.005459093178740479	0.009400988783424309	AP001269.2	2.2628794928588194	Not significant
ENSG00000267080	317.22484260196075	0.22739656085179427	0.11969941139584818	1.8997299836319965	0.057468563410654025	0.08194004426345945	ASB16-AS1	1.2405696591499942	Not significant
ENSG00000267081	0.09811643359295376	-0.16176879593845228	1.9091732198054814	-0.08473238271953883	0.93247415084716		AC011507.1	0.030363198446930594	Not significant
ENSG00000267082	38.083103173781545	0.5729893719332442	0.15610348488450154	3.6705738655174147	0.00024200651924474804	0.000530707376217096	AC011472.1	3.616172934705994	Not significant
ENSG00000267083	44.39518204659933	-1.3057505948786332	0.3230241412490428	-4.042269379092429	5.2936367720353485e-05	0.00013078182258730796	KRT18P61	4.276245861544797	Not significant
ENSG00000267084	0.5794699222559615	-0.7269422041171352	0.639316281173085	-1.1370619293212192	0.25551239758111566	0.31367725323556805	AC015802.2	0.5925880228465155	Not significant
ENSG00000267085	0.5921712204882847	0.9748469387173415	0.8018669149929549	1.2157216122651804	0.2240909883527147	0.279347075618599	AL512605.2	0.6495756079333957	Not significant
ENSG00000267088	6.695782164660151	-1.424136521256541	0.2497134698805297	-5.703082504671815	1.1765999557377056e-08	5.7865417884930776e-08	AC087683.1	7.929371172286215	Not significant
ENSG00000267089	7.992446679165947	-0.9913692049867744	0.19922516345563313	-4.976124440262033	6.486995272421863e-07	2.3111266459085887e-06	AC008543.4	6.187956418573835	Not significant
ENSG00000267090	0.0						AC005789.1		Not significant
ENSG00000267091	4.572751341425652	-0.024611694536431906	0.2628769420646902	-0.093624394528963	0.9254075306948858	0.9405525373215287	CTBP2P7	0.033666970660709575	Not significant
ENSG00000267092	3.0204418420512007	0.35591360409567785	0.27268179818720645	1.3052341830727168	0.19181311774152088	0.24349987784465618	AC027307.1	0.7171216955597725	Not significant
ENSG00000267095	0.5918309823444562	-0.013174072175096772	0.6620986943440357	-0.019897444727857056	0.9841251835544087	0.9878422262635647	AC025048.1	0.006949654547348726	Not significant
ENSG00000267096	19.228824211389593	-0.9274207414152602	0.19258822850286966	-4.815562968852175	1.4678546566788505e-06	4.881182737896424e-06	AC008735.1	5.833316945051648	Not significant
ENSG00000267097	11.13194631932576	-0.9762737180019845	0.23465645177897163	-4.160438422215467	3.176372522838534e-05	8.184961596951153e-05	SLC14A2-AS1	4.498068569492488	Not significant
ENSG00000267098	1.6138207910622584	-0.9687587622474234	0.33278664594567603	-2.911050590670526	0.0036021568780809556	0.006412550998219259	AC113137.1	2.443437377079708	Not significant
ENSG00000267099	0.10792260541510551	0.6036000378716789	2.78496259852924	0.2167354197828167	0.8284145430330124		NTF6G	0.0817522855589472	Not significant
ENSG00000267100	809.6056162559611	0.5328768841993463	0.1364485186688226	3.905332863984433	9.409577437826667e-05	0.00022235660616492516	ILF3-DT	4.026429879286954	Not significant
ENSG00000267101	8.03073133004943	-2.029830443823778	0.29408477082412665	-6.90219503082562	5.1205067214183315e-12	4.555128970267854e-11	AC090376.1	11.290687059448643	Downregulated
ENSG00000267102	81.41415979896595	-0.1368656345286034	0.144596164765295	-0.9465371004186757	0.3438747085321695	0.40708254397873034	AC060766.1	0.46359976470963654	Not significant
ENSG00000267104	0.039899445286916885	0.6447560026464508	2.905327593156989	0.22192196300515826	0.8243746327987838		TBC1D3P1-DHX40P1	0.08387538055731988	Not significant
ENSG00000267105	0.0						AC011511.3		Not significant
ENSG00000267106	224.34581966653036	0.08368941836128874	0.07184244239901591	1.1649021882701904	0.244058587631634	0.30130177506873956	ZNF561-AS1	0.6125059063216788	Not significant
ENSG00000267107	334.8116014901571	-0.5990703957350043	0.14869146212524215	-4.028949525228355	5.602664491322674e-05	0.00013787767898098158	PCAT19	4.251605383945054	Not significant
ENSG00000267108	8.819922592105838	-0.5336285513507368	0.22048118456286114	-2.42029065840126	0.01550810574715897	0.024606041615474906	AP001029.1	1.8094412462738656	Not significant
ENSG00000267109	0.009782434762846404	0.766061984000286	2.905327593156989	0.26367490736831756	0.7920304324749506		AC011990.1	0.10125813103421323	Not significant
ENSG00000267110	0.0						AC010327.2		Not significant
ENSG00000267112	8.684258194527176	-0.2132635584934917	0.2522750802410975	-0.8453611759420598	0.3979092142025791	0.4622270416359167	AC098848.1	0.40021600397750623	Not significant
ENSG00000267113	0.141618815496133	0.554757357216574	1.1402932968773707	0.48650409393420624	0.6266098034175217		AF038458.1	0.20300281478973004	Not significant
ENSG00000267114	14.674965972156382	-0.4297467060566867	0.1485338072314282	-2.8932585386914984	0.003812673182450745	0.006753221653295479	AC011481.1	2.418770420307579	Not significant
ENSG00000267115	4.101792444695276	-1.3115382848912323	0.25710474288684654	-5.101182771523001	3.375374024165438e-07	1.2688363508534795e-06	AC022148.2	6.471678096127463	Not significant
ENSG00000267116	44.52586011770919	-3.6724529780760755	0.5718919187409945	-6.421585718785618	1.3486203606570016e-10	9.3425121995731e-10	PMM2P2	9.87011028789367	Downregulated
ENSG00000267117	15.103179787132468	-1.4697306681686968	0.21681674235635248	-6.778677016339903	1.212813156457828e-11	1.0130098318497019e-10	AC010525.1	10.916206100509807	Not significant
ENSG00000267119	8.096651269643907	0.326551723451175	0.18835292250343205	1.7337226261791865	0.08296730992235181	0.11452629590086821	RPL10P15	1.0810929909598654	Not significant
ENSG00000267120	0.0						AD000671.2		Not significant
ENSG00000267121	289.2200627342467	0.03539485414594946	0.20135066536463792	0.17578712283791467	0.860461186587955	0.8862746631664479	AC008105.3	0.06526871491323324	Not significant
ENSG00000267122	17.105444719341982	-1.2856234821590191	0.25164367185419806	-5.108904478646724	3.2403210879373985e-07	1.222349730697167e-06	AC004490.1	6.48941195281493	Not significant
ENSG00000267123	68.22574607062464	2.1805943592055	0.23255580343587234	9.376649935149018	6.810216238314384e-21	2.6105123922209454e-19	SCAT1	20.166839098128953	Upregulated
ENSG00000267124	0.0						AC016588.1		Not significant
ENSG00000267125	0.11404449612759036	0.20206991753399012	1.7176483445926918	0.11764335707604179	0.9063502494806523		AC012615.3	0.0427039413717245	Not significant
ENSG00000267127	36.86652271865561	-0.6132178146819628	0.12735253750210102	-4.815120504935727	1.4711108701297451e-06	4.8910226181849005e-06	AC090360.1	5.832354595477032	Not significant
ENSG00000267128	106.3063376609093	-0.43225323140458866	0.1719589947033563	-2.513699455793294	0.01194721991118846	0.019346588653455236	RNF157-AS1	1.9227331422217866	Not significant
ENSG00000267129	0.3951031761657638	-0.9373294878446712	0.785857883561727	-1.1927468152338596	0.23296854494718552	0.28921606741595285	OR1AC1P	0.6327027127853582	Not significant
ENSG00000267130	5.86796686060896	-0.9483740032088623	0.2774654051238298	-3.4179900834326116	0.0006308540538980662	0.001283387298572472	AC008738.2	3.200071101798586	Not significant
ENSG00000267131	19.903661823278956	-0.9041129704818257	0.20525904752816085	-4.404741137453561	1.0591027185357066e-05	2.9849308950533683e-05	AC005746.2	4.9750619172013995	Not significant
ENSG00000267132	9.098135819967686	-2.6989639789807622	0.64140681688548	-4.207881656272838	2.5777579726279688e-05	6.766751734612296e-05	HMGB3P27	4.588757861259755	Downregulated
ENSG00000267133	0.01982123875179186	0.5667731451829817	2.905327593156989	0.19508063273756826	0.8453298241276219		AC011518.1	0.0729738083867493	Not significant
ENSG00000267134	3.53243279919046	-1.1695336758470896	0.4541456615875376	-2.5752391242906527	0.010017080659565625	0.016454728051772494	LINC01924	1.9992588291846143	Not significant
ENSG00000267135	0.0						AD000091.1		Not significant
ENSG00000267136	821.1711599363784	-1.509629629027086	0.34310005312400293	-4.399969091469295	1.0826629790536966e-05	3.04576846734126e-05	AP005131.1	4.965506713380227	Not significant
ENSG00000267137	0.17324849976517093	0.8789556881543994	1.1196961297432038	0.7849948435170381	0.4324565919071589		AC005901.1	0.36405747858366266	Not significant
ENSG00000267138	3.9214705559746115	-0.4588875581170871	0.2345717380544005	-1.9562781174033188	0.050432400533162766	0.07271833413519792	AC005954.1	1.297290359354372	Not significant
ENSG00000267139	0.0						AC005262.2		Not significant
ENSG00000267140	0.0						AC007998.2		Not significant
ENSG00000267141	15.811859783809004	-0.7529298292499131	0.19633641625069514	-3.834896468154554	0.00012561719581941959	0.0002900421920215304	AC012615.4	3.9009509056759777	Not significant
ENSG00000267142	6.330061878977932	-0.5737431746249931	0.2194112541701901	-2.6149213575888837	0.008924800208010881	0.01479485733035333	AC092296.3	2.0494014972919152	Not significant
ENSG00000267143	1.7583198446693016	-1.7895263254280636	0.4085881937184865	-4.379779819729766	1.187992832499959e-05	3.317322669882246e-05	AP001120.2	4.925186179569562	Not significant
ENSG00000267144	0.5097658716608081	-0.1166478236541579	0.6641460292247549	-0.17563580676725374	0.8605800698736503	0.8863548771296197	AC067968.2	0.06520871593894222	Not significant
ENSG00000267145	0.7939218187592726	-1.735108479545762	0.490140819934009	-3.540020355332518	0.0004000961717070153	0.000844565744132659	AC006116.3	3.39783560411831	Not significant
ENSG00000267146	15.13229459657557	-1.3559668182638276	0.3033978666416738	-4.469269455560424	7.848720493321187e-06	2.2709038220596205e-05	AC012301.1	5.105201136628212	Not significant
ENSG00000267147	12.57123293094936	2.7445801898256166	0.3144203257262057	8.729016432021547	2.568969017426179e-18	6.501032205451835e-17	LINC01842	17.590241133430027	Upregulated
ENSG00000267148	0.08185021908209353	0.4433063164204372	2.3351220058983695	0.18984289270568033	0.84943224351944		AC005777.1	0.07087125768864777	Not significant
ENSG00000267149	16.01699676610262	-0.024880268258288825	0.17848797325452656	-0.13939464830388984	0.8891383011096541	0.9101915032632353	AC011476.2	0.05103068139509895	Not significant
ENSG00000267150	13.987285794612923	-0.9295805743815597	0.19767210026055443	-4.702639235158964	2.5681996900253205e-06	8.166236561855485e-06	AC006557.1	5.590371210780606	Not significant
ENSG00000267151	1.596752781460322	0.73915229673312	0.4786501697415551	1.5442432562642185	0.12252941334403168	0.16291937400682785	MIR2117HG	0.9117596458327498	Not significant
ENSG00000267152	28.007690551650928	-0.6528715081702391	0.12057507190120272	-5.414647471288191	6.140957320890885e-08	2.6495791737046646e-07	AC093227.1	7.211763920915502	Not significant
ENSG00000267153	0.20019197927166446	-0.41027012679111735	0.9830746907063037	-0.41733362751547703	0.6764343951507323		CTBP2P3	0.16977431762605705	Not significant
ENSG00000267154	0.013761394396243984	0.6469218502257666	2.905327593156989	0.22266743748604542	0.8237943462325624		OR1M4P	0.08418119296763948	Not significant
ENSG00000267156	2.326965705301078	1.0357597464858328	0.31819529029929533	3.255107093230684	0.0011334961488375808	0.002206828812666471	TPMTP1	2.9455799510923195	Not significant
ENSG00000267157	0.0						AC011499.1		Not significant
ENSG00000267159	3.2805195233064453	-1.2377056239467559	0.2797332821628277	-4.424591934063497	9.662475001403055e-06	2.7418027742050564e-05	AC005379.1	5.01491161667173	Not significant
ENSG00000267160	5.300693957177316	-0.5510342974404584	0.2196792500734521	-2.5083584237301166	0.012129356331528639	0.019612550978193113	AC091152.2	1.916162245224307	Not significant
ENSG00000267162	30.563108095337345	-3.323500115666031	0.5019411991763068	-6.621293731456884	3.560686256033288e-11	2.735732988373413e-10	SDHDP1	10.448466291778242	Downregulated
ENSG00000267165	0.0						CHMP1B-AS1		Not significant
ENSG00000267166	0.9132691439159785	-1.513512740206976	0.45365816495636935	-3.336240493660107	0.0008491966832903026	0.001690154965415105	AC007993.1	3.0709917107278155	Not significant
ENSG00000267168	0.0						AC005837.2		Not significant
ENSG00000267169	100.8870768535284	-0.41929752226570227	0.11633572965522368	-3.6042024536085857	0.0003131129245194307	0.0006737155401239884	AC022098.1	3.50429900542166	Not significant
ENSG00000267170	0.1612839786438831	0.5157542000957132	1.0185565638519838	0.5063579367111735	0.6126053977070185		CALM2P1	0.21281918091494137	Not significant
ENSG00000267172	0.7566552503229449	0.3779797261135989	0.685986346560019	0.5510018209677711	0.581632426274052	0.6404611403528893	AC022031.1	0.23535138935787722	Not significant
ENSG00000267173	0.0						AC245748.1		Not significant
ENSG00000267174	11.974542052980565	0.24708735369889628	0.1926940618571168	1.2822779867607559	0.19974514724450174	0.25231719098773286	AC011472.2	0.6995237629553257	Not significant
ENSG00000267175	1.8480185001725877	-0.5806239144721032	0.38184160365279873	-1.5205884034576111	0.12836315874442217	0.1698481996497095	AC105094.2	0.8915596043811977	Not significant
ENSG00000267177	10.564840938060046	-1.6435050257173465	0.3250228866763321	-5.05658245338889	4.268363706442756e-07	1.5733735472188423e-06	AP002505.1	6.369738581522347	Not significant
ENSG00000267178	8.782596504273855	-0.46659829108044815	0.27118121194841194	-1.7206143734220471	0.08532082348609771	0.11745976904206608	PHF5CP	1.0689449615472424	Not significant
ENSG00000267179	15.55412973343547	-1.7705476212948505	0.20998902458309848	-8.431619818273862	3.409129892543333e-17	7.196047928800746e-16	AC008770.2	16.467356451238075	Not significant
ENSG00000267180	0.7045307810567727	1.7808621289514142	0.5762789817984508	3.090277773785366	0.0019996938343818087	0.0037301225627587526	AC007136.1	2.6990364924445065	Not significant
ENSG00000267182	0.5643274353986772	-1.2468213434598356	0.6608269782147319	-1.8867591435631252	0.059192728697097824	0.08419658315278346	SNRPCP20	1.227731639234478	Not significant
ENSG00000267184	0.6765301778599528	-0.09947633216450288	0.5570423865645177	-0.17857946641728556	0.8582679187204809	0.8845507500901281	AC002545.1	0.06637712070711568	Not significant
ENSG00000267185	18.584179225897117	-0.5960935230621203	0.1459639596409773	-4.0838404530016295	4.429745057715075e-05	0.0001111533711066826	PTP4A2P1	4.353621267730335	Not significant
ENSG00000267187	0.11185993505892566	0.8785587543523357	1.5772592419074114	0.5570160763742787	0.5775164452917996		AC026898.1	0.23843564434007422	Not significant
ENSG00000267188	0.0						AC245748.2		Not significant
ENSG00000267189	3.002489651197061	-2.839404070643717	0.7782793368881228	-3.6483097212844027	0.0002639712983747785	0.0005748154608282788	ATP5MGP7	3.5784432914448994	Downregulated
ENSG00000267190	0.17359871660922027	0.3152883606890712	1.1272545127269584	0.2796958070510202	0.7797108954825881		TYMSP2	0.10806639701582015	Not significant
ENSG00000267191	57.28877932875483	-1.0837838601204217	0.192610183993563	-5.626825319665556	1.8355643810289834e-08	8.734986469413297e-08	AC006213.3	7.736230378343172	Not significant
ENSG00000267192	5.905520919402708	-1.1377889138796773	0.18943056174117676	-6.006364038735544	1.8972993506770435e-09	1.0725139233421397e-08	AC006116.4	8.721864141915432	Not significant
ENSG00000267193	9.153008892807701	-0.7439319960120819	0.2050053773094043	-3.6288413785815132	0.0002846960948392448	0.0006167624218693811	AC091151.1	3.545618490005833	Not significant
ENSG00000267195	1.9848941257297121	-2.569238630930578	0.525620936153845	-4.888006649298655	1.018620909434227e-06	3.488578769463558e-06	MIR212	5.991987413219038	Downregulated
ENSG00000267196	25.2659009892054	-1.6347856619950438	0.3372177274884408	-4.847863942891559	1.2479794120445838e-06	4.196365833376367e-06	AC091044.1	5.903792579164158	Not significant
ENSG00000267197	19.041713210414176	-1.0175237753993347	0.17317674150919904	-5.875637608906532	4.212188904432123e-09	2.2407519727359418e-08	AC011461.1	8.375492160204304	Not significant
ENSG00000267198	24.260710077193316	-0.9138013054388371	0.2508021476600868	-3.6435146746722276	0.00026894031150240185	0.0005850165686873413	AC091132.4	3.5703440964345017	Not significant
ENSG00000267199	71.70522100222774	-0.42625749383902917	0.1968685089470784	-2.165188816224612	0.03037322845688724	0.04566760164976815	AP001029.2	1.5175090432318206	Not significant
ENSG00000267200	1.2457074295318042	-2.069765753647754	0.5647017856534071	-3.665236778475673	0.0002471098529177606	0.0005410575927205497	MIR132	3.6071099377929667	Downregulated
ENSG00000267201	3.5960838772860844	1.002823902930795	0.22019592337921629	4.554234644951873	5.257664451129346e-06	1.5724582583060217e-05	LINC01775	5.279207134409392	Not significant
ENSG00000267202	0.4218940558219488	-0.10762211381798317	0.6591121434700303	-0.16328346379932343	0.8702952531457382	0.8942940911075596	AC090386.1	0.0603333852450346	Not significant
ENSG00000267203	182.24756827380742	-2.1341750865226246	0.2941094658443457	-7.256397139057448	3.9753677889252334e-13	4.2529113428996014e-12	SNRPGP4	12.400622685545448	Downregulated
ENSG00000267204	0.12111447041934612	0.28008768906490633	1.2084030490462543	0.23178333527540226	0.8167063011432825		LINC01782	0.08793409368148596	Not significant
ENSG00000267205	0.5126036084291333	-0.47144029812616667	0.48993901048326793	-0.9622428262267697	0.33592764115604085	0.39882456617934275	AC005954.2	0.4737542596068354	Not significant
ENSG00000267206	7.959818131692857	-1.8756465854790332	0.2888524267979656	-6.493442365263325	8.38968713691415e-11	6.039009087676417e-10	LCN6	10.076254234313758	Not significant
ENSG00000267207	9.168413714761106	-1.1145172006899553	0.22896683360152636	-4.867592319635089	1.129660647050774e-06	3.831657424168096e-06	AC005884.1	5.947052000098511	Not significant
ENSG00000267209	0.7326876106003662	1.8923248093638916	0.5176185903930095	3.655828527965188	0.00025635267281010657	0.0005597313002821768	LINC01897	3.591162150115023	Not significant
ENSG00000267211	0.48980675379629574	-0.9631657990273932	0.5970601189030377	-1.613180596950591	0.10670527761273485	0.14391381337711218	AC003043.1	0.9718140999625436	Not significant
ENSG00000267212	13.523800893828545	-1.3332045334766067	0.24024094692999037	-5.5494475463632	2.865737134641835e-08	1.316772208576423e-07	AC018761.3	7.542763648624716	Not significant
ENSG00000267213	29.53892292580773	-0.27103812388835535	0.1246831707834016	-2.173814815466958	0.029719045433697577	0.04477263246529101	AC007773.1	1.5269651440882959	Not significant
ENSG00000267214	7.192342922197616	-2.0677565683874772	0.292260013831288	-7.075058066551398	1.4938619513529884e-12	1.4550197723850808e-11	AC092068.1	11.825689534070639	Downregulated
ENSG00000267215	1.1035923817039248	0.654504338068336	0.4638009895213654	1.411174949720942	0.15819303457009165	0.20485512518477061	AC040963.1	0.8008126429266517	Not significant
ENSG00000267216	79.51137192786184	-0.7216611996931139	0.1770516861590738	-4.0759916798800235	4.581865706204019e-05	0.0001146790396667874	ZNF8-ERVK3-1	4.338957644066146	Not significant
ENSG00000267218	1.258839901639285	-1.6484554038162662	0.48250505375385944	-3.41645209929178	0.0006344282402076664	0.001290073767526067	AC005336.2	3.197617493576033	Not significant
ENSG00000267219	31.115700661820842	-0.5242331179809498	0.1278160484559198	-4.101465538278969	4.10541656327234e-05	0.00010366318547633713	AC010504.1	4.386642769859523	Not significant
ENSG00000267220	1.941608381335716	-1.6359951229470782	0.3395748941824016	-4.817774078634648	1.4516860670648535e-06	4.831320829331037e-06	AC011447.2	5.838127291406121	Not significant
ENSG00000267221	182.77699256218176	-0.24822462734469533	0.154423311478999	-1.6074297654111178	0.10796012494083422	0.14543539668700867	C17orf113	0.966736621511932	Not significant
ENSG00000267222	17.71917546151339	-0.5617936838728208	0.259198404175643	-2.167427248094195	0.030202291465922758	0.0454368801954884	AC107993.1	1.5199601056106422	Not significant
ENSG00000267223	0.05862750769079073	0.7617379729712904	2.1921345019004486	0.3474868774296967	0.7282255753537257		AC005597.1	0.1377340726693781	Not significant
ENSG00000267224	2.1918853944869197	-0.8846266591538662	0.29496822550757806	-2.99905746672073	0.002708162213744928	0.004923688105844851	AC005498.1	2.5673253257976754	Not significant
ENSG00000267225	4.296120872137547	-1.6683408474365415	0.24807654266507542	-6.7251052014576995	1.7546562220250712e-11	1.4279031975246714e-10	WDR7-OT1	10.755807959256456	Not significant
ENSG00000267226	7.7849961137155885	-0.03774344686119513	0.17479158174888026	-0.21593400828319306	0.8290391876124721	0.8601054924786322	AC104971.1	0.08142494042485669	Not significant
ENSG00000267227	0.0						AC005324.5		Not significant
ENSG00000267228	0.0						AC012254.2		Not significant
ENSG00000267231	1.5302683852639927	-0.9101159141627356	0.41961555048735816	-2.16892799398328	0.030088151048824608	0.045277582175091244	AC005786.2	1.5216044993308593	Not significant
ENSG00000267232	0.0						AC012615.5		Not significant
ENSG00000267233	2.128418461917351	-2.429821016302976	0.4237734570904767	-5.733773495361232	9.822048076244808e-09	4.8973354637483195e-08	HNRNPA3P16	8.007797944446246	Downregulated
ENSG00000267234	19.798842223652006	-0.8257946513122997	0.2985524357210063	-2.765995357961155	0.005674934261837842	0.009742779552662144	AC092067.1	2.2460391649518323	Not significant
ENSG00000267235	0.04288524609941104	0.5256161078534415	2.882850843170883	0.1823251137319716	0.8553275910812335		ZNF861P	0.0678675183122085	Not significant
ENSG00000267238	0.369475288132757	-1.346000863183686	0.9500348163068502	-1.4167910902635208	0.1565440154110534	0.20293260328925403	AC093074.1	0.805363530561508	Not significant
ENSG00000267239	2.073027768300407	-0.8296129875010028	0.27943596956238204	-2.9688840302135753	0.0029888337208261867	0.005395418591028537	AP001198.1	2.5244982455951677	Not significant
ENSG00000267240	0.33990309563482074	0.26389395591413417	0.7637753147351752	0.345512549074245	0.7297090777056315	0.7744786229950221	AC011524.2	0.13685025101615264	Not significant
ENSG00000267241	1.1724526574046743	-1.3768320979496467	0.4914224399130627	-2.801728179513376	0.005082968118160897	0.008797150136005882	CYP4F10P	2.29388261430875	Not significant
ENSG00000267243	9.647103418393337	-3.2482667412199486	0.49477751897101657	-6.565105763041404	5.199594368906058e-11	3.8790325352316393e-10	AC005381.1	10.284030535253093	Downregulated
ENSG00000267244	125.69299194020687	-0.8789479117830556	0.15763642444974446	-5.5757919836812215	2.464062292135839e-08	1.1463973189533606e-07	AC012615.6	7.608348317291337	Not significant
ENSG00000267245	1.0952837082599565	-2.3760144133675554	0.6564763700762076	-3.6193449173071284	0.00029534975148344945	0.0006384137266424792	AC008805.1	3.5296633902350543	Downregulated
ENSG00000267246	2.9429467997666032	-0.9831967433995387	0.3308978223803943	-2.971300132248296	0.0029654182288081717	0.005356478571423446	AC091132.5	2.5279140471042654	Not significant
ENSG00000267247	0.7479902903767408	-0.5831852937329823	0.49622260054442363	-1.1752493600516156	0.2398949677502909	0.2967849641116408	AP005264.2	0.6199788620830335	Not significant
ENSG00000267248	38.2942315646206	-0.40826163164303164	0.12798889622577597	-3.1898207085312054	0.0014236108379612486	0.0027220678630503377	AC025048.2	2.8466087143680734	Not significant
ENSG00000267249	35.57046068679571	0.17220523081458555	0.12107557115382692	1.422295424035607	0.15494050675255552	0.20110209783083602	AP005482.2	0.8098350279518517	Not significant
ENSG00000267250	0.9940601451720164	-0.5924866940772828	0.43209565393417987	-1.37119336582713	0.17031468573522043	0.21883154086304576	AC011591.1	0.7687479024849282	Not significant
ENSG00000267251	31.16349530429857	-0.5991184186547294	0.21514683177957275	-2.784695520260099	0.005357800821469107	0.009239446110987523	AC139100.1	2.271013435510329	Not significant
ENSG00000267252	0.39684757551460503	-0.36615338808391684	0.6322708354233506	-0.5791084572780444	0.5625159938380858	0.6228283655395478	LINC01255	0.24986512488437418	Not significant
ENSG00000267253	7.600732930192428	-0.6329188657272032	0.19618259446623743	-3.226172369925137	0.001254577759552322	0.0024226708469889144	WHSC1L2P	2.901502415658333	Not significant
ENSG00000267254	436.7965041902849	-0.8402172531465567	0.16013814064247922	-5.246827831118676	1.5474037917735956e-07	6.205199805672999e-07	ZNF790-AS1	6.81039634327761	Not significant
ENSG00000267255	3.7246613032538787	-0.5752419260007052	0.291260359328203	-1.9750093261146509	0.048267089665441645	0.06985731981831515	AC011498.3	1.3163488868109754	Not significant
ENSG00000267257	2.972666810655512	-0.37997873647091873	0.36831272526665404	-1.0316742007646318	0.30222476725528713	0.36362717701786373	AC105105.1	0.5196699481983384	Not significant
ENSG00000267258	1.0423538611552678	2.1593813726213407	0.4289712741002978	5.033860081074929	4.807005887607801e-07	1.755021035886803e-06	PPIAP58	6.318125345948322	Upregulated
ENSG00000267259	981.9613844747374	-2.8094977623354938	0.40821969878624653	-6.882317954495902	5.8886394411587325e-12	5.1870456108633173e-11	ERVE-1	11.229985036529202	Downregulated
ENSG00000267260	11.277547537866434	0.10113000850677524	0.223318254208594	0.45285150945302094	0.6506556698797744	0.7040760034476882	AC020928.1	0.18664878137498975	Not significant
ENSG00000267261	0.0						AC099811.2		Not significant
ENSG00000267262	31.697038799055466	-1.79630743606913	0.3126498312166149	-5.745429092602275	9.168817415799362e-09	4.5971651614994016e-08	AC011444.2	8.037686675552708	Not significant
ENSG00000267263	2.485167129825764	-0.42733876118947584	0.36743538702426565	-1.1630310424108774	0.24481690791929375	0.30212463763319847	AC111170.2	0.611158591581719	Not significant
ENSG00000267264	14.883650118261821	-0.9980568267541596	0.19531926319427814	-5.109874010539467	3.2237371580654294e-07	1.2166515132854792e-06	AC006504.3	6.491640374886555	Not significant
ENSG00000267265	72.25930951746632	-0.06774302763494393	0.13693814115561814	-0.49469802250316763	0.6208132976297978	0.6766179719774476	AC011476.3	0.207038989196078	Not significant
ENSG00000267269	3.1403902059040516	-2.5978250343734475	0.4023375688941332	-6.456829377166644	1.0691932620485583e-10	7.540095662599832e-10	AC010776.1	9.970943786788256	Downregulated
ENSG00000267270	157.45197550536085	-0.8093296017532001	0.150269345577614	-5.385859628537358	7.209921726518572e-08	3.0737264094782397e-07	PARD6G-AS1	7.14206945011075	Not significant
ENSG00000267271	0.590834416132791	-0.6748295589766774	0.5252178704381433	-1.2848564318912572	0.19884245807895995	0.2513244115650903	AC060766.2	0.7014908767766012	Not significant
ENSG00000267272	88.16024015285979	-0.5285934859279369	0.13152615907188014	-4.018922848944872	5.84648094429081e-05	0.0001434155399123197	LINC01140	4.2331054614965	Not significant
ENSG00000267273	0.0						AC008567.2		Not significant
ENSG00000267274	71.88273359853144	-1.2764499010867731	0.1943953467423184	-6.566257487525033	5.159556738763339e-11	3.851491310949858e-10	AC008770.3	10.287387607322023	Not significant
ENSG00000267275	6.504925073786264	-1.1526080863208024	0.2611325776492441	-4.413880859664309	1.0153385001391047e-05	2.871257943116323e-05	AC020911.2	4.993389145697124	Not significant
ENSG00000267277	8.744284352665948	-0.0030188503177547045	0.1667648750100885	-0.01810243504558186	0.9855571353851815	0.9889020808502629	AC024575.1	0.006318193441121487	Not significant
ENSG00000267278	267.46325617959	-0.17925852305573503	0.11297354006891276	-1.5867301577554274	0.11257377297622038	0.1510118820644465	MAP3K14-AS1	0.9485627780320144	Not significant
ENSG00000267279	15.296209932581455	0.6286149452696079	0.15830917253612148	3.9708055774606272	7.163001711842585e-05	0.0001729849168935728	AC090409.1	4.144904945051946	Not significant
ENSG00000267280	67.88170312759017	-0.20478929768912899	0.14088338445171178	-1.4536085890193897	0.1460548542835854	0.1907778259614048	TBX2-AS1	0.83548400422593	Not significant
ENSG00000267281	13.060677084187436	0.19792527663014178	0.15188780786855716	1.303101805257636	0.19254000739512367	0.2443158458226129	ATF7-NPFF	0.7154790158403633	Not significant
ENSG00000267282	4.880678201513754	-0.1372813394041634	0.2031078063781853	-0.6759038062207541	0.49910172098744116	0.5617226718471766	AC011481.2	0.301810932610214	Not significant
ENSG00000267283	2.637505382113978	-0.8074096624190121	0.30332592112744666	-2.661855140562707	0.0077711314310712504	0.013022751375156126	AC005306.1	2.109515745871086	Not significant
ENSG00000267284	4.195170349067187	-0.8543139748864541	0.38799486992000687	-2.2018692542573786	0.027674545357957103	0.04194979100850085	AC022031.2	1.5579195050527561	Not significant
ENSG00000267285	21.59638169316319	-1.3006503239774778	0.3065206607803996	-4.243271304015954	2.2028485181858743e-05	5.860177651806292e-05	AC004672.2	4.6570153666612715	Not significant
ENSG00000267286	0.9454433269054884	-1.2977271032642967	0.5808822653424958	-2.234062185560339	0.025478981674055677	0.03885914627491279	AP001198.2	1.5938179335649492	Not significant
ENSG00000267287	41.82872761359782	-0.989090244558121	0.209962632994946	-4.710791774943732	2.4675625000991522e-06	7.874636142130137e-06	AC068473.3	5.607731838413372	Not significant
ENSG00000267288	24.98694933362011	0.7003153779610836	0.18526481258460586	3.7800776531229685	0.0001567794542908866	0.0003559839595865366	AC138150.2	3.804710851554225	Not significant
ENSG00000267289	6.5442705736468145	-0.2967551989706963	0.2026858877709256	-1.4641137685228844	0.14316286589995503	0.18736214752054553	AC008752.2	0.8441696162887521	Not significant
ENSG00000267291	1.353909012526136	-0.96703494475585	0.49340277207480304	-1.9599301006951806	0.0500039608188768	0.07215535740317361	AC008649.1	1.3009955937909188	Not significant
ENSG00000267292	0.7093663048649761	0.27762721702597726	0.5204012874120629	0.5334867990173651	0.5936966467598979	0.6514499576359524	AP001542.2	0.2264354039925626	Not significant
ENSG00000267293	27.10783300172977	-1.1476653449924057	0.2337531906830085	-4.909731249609973	9.120129466287786e-07	3.154776261342034e-06	AC012569.1	6.039998996529556	Not significant
ENSG00000267295	0.8789591497953237	-1.468183267256929	0.45373358873884617	-3.2357826347785905	0.0012130972269821182	0.002348378148155628	AC025048.3	2.916104390024065	Not significant
ENSG00000267296	123.29793436431447	-0.2238105067480716	0.19337672823621418	-1.1573807706306927	0.24711682686575084	0.3046507185381505	CEBPA-DT	0.6070976812829346	Not significant
ENSG00000267298	40.82213328238849	-1.5952657374658719	0.2814475393560109	-5.668074914124494	1.4441082776122919e-08	7.009980717950455e-08	AC006116.5	7.840400242634406	Not significant
ENSG00000267299	8.308463054117196	-1.6741105460145553	0.275491659476797	-6.076810271475952	1.2259667031617701e-09	7.178418888579568e-09	AC011444.3	8.911521324947685	Not significant
ENSG00000267301	6.5608213919380045	0.5522958149080778	0.22953276784390916	2.406174160212539	0.016120577512772138	0.025508145406082493	RPL23AP77	1.7926194038387742	Not significant
ENSG00000267302	4.690500468292614	-1.0898361558565768	0.3215313437394472	-3.389517622704072	0.0007001570841420547	0.0014134258313882129	RNFT1-DT	3.1548045126676563	Not significant
ENSG00000267303	0.31785024323907946	0.21979335935202277	0.9359361670920292	0.23483798049489288	0.814334487760546	0.8476682493595626	AC011511.4	0.08919717207572285	Not significant
ENSG00000267304	18.591057568240238	-1.6567196552234356	0.27414958702284054	-6.043122928671082	1.5115939332075581e-09	8.70122603128408e-09	AC004637.1	8.820564859795356	Not significant
ENSG00000267305	0.6486150300287173	-1.1433849772663647	0.4720577116326976	-2.422129644512658	0.015429844722785318	0.02449525059978639	AL592148.2	1.811638444408454	Not significant
ENSG00000267308	2.421936384917366	1.035185696641878	0.36161817247213307	2.8626484381717603	0.004201164224156044	0.00738516983817675	LINC01764	2.376630341492058	Not significant
ENSG00000267309	28.371627877679106	0.3667961681869298	0.14584781676980857	2.5149239550554516	0.011905806093835269	0.019286483970891624	AC092295.2	1.9242411949459584	Not significant
ENSG00000267310	0.11136520958969576	0.15986468459924957	1.3920399549062978	0.11484202305817473	0.9085703398056073		OR4G1P	0.04164144479302865	Not significant
ENSG00000267311	31.106082053196076	-0.2712766202421526	0.31233370958607	-0.8685473642972141	0.3850947550016436	0.44926508137857146	AC007673.1	0.4144323964366199	Not significant
ENSG00000267312	26.65048268729201	-0.9293225860771479	0.2567304930453092	-3.61983718822655	0.0002947884413540734	0.0006372562251645567	AC015911.4	3.530489549152732	Not significant
ENSG00000267313	30.27800111955166	-1.0232999948869335	0.30120591408479164	-3.3973436344907464	0.0006804346243956172	0.001376143629184844	KC6	3.167213595116258	Not significant
ENSG00000267314	0.00762978961917437	0.6469218502257666	2.905327593156989	0.22266743748604542	0.8237943462325624		AC104532.1	0.08418119296763948	Not significant
ENSG00000267315	1.0662165749880823	-1.0978106529589604	0.3426584092214929	-3.2038047904709104	0.0013562440020820545	0.0026046553162749025	AC060766.3	2.86766216944771	Not significant
ENSG00000267316	5.9830636409418165	-0.5322373489783503	0.24309427100222109	-2.1894277754225127	0.02856576269839334	0.04319465976371554	AC090409.2	1.5441541758995432	Not significant
ENSG00000267317	101.08534881841565	0.9013219772635992	0.15482667886467974	5.821490093780056	5.832526312648283e-09	3.029600095823998e-08	AC027307.2	8.234143293269371	Not significant
ENSG00000267318	0.0						AC005702.1		Not significant
ENSG00000267319	3.545103990833171	0.16755389327384285	0.21749835451279914	0.7703685558870874	0.4410813002226134	0.5051277128082869	SELENOKP1	0.355481353879448	Not significant
ENSG00000267320	0.8441947066665114	-1.3256033249205774	0.7494858380326097	-1.76868361969356	0.07694668735368608	0.10692706938068026	AC005580.1	1.1138100723235003	Not significant
ENSG00000267321	264.113443388131	0.3294510331925966	0.11658109530592843	2.825938736705652	0.004714227934877686	0.008213673345829873	SNHG30	2.3265894229855495	Not significant
ENSG00000267322	143.32404263620083	-0.9979514508135745	0.20811541395110597	-4.79518278760472	1.6252656480338564e-06	5.359477533531872e-06	SNHG22	5.789075643887442	Not significant
ENSG00000267323	3.5914812448108284	-1.1946525231886211	0.24286493719956537	-4.918999576324017	8.698765785202339e-07	3.022346687874806e-06	SLC25A1P5	6.060542362404381	Not significant
ENSG00000267324	0.6078922522751276	-0.10158678317726975	0.5730296422812685	-0.17728015390765148	0.8592883387706423	0.8853621574728526	AC006557.2	0.06586108189066758	Not significant
ENSG00000267325	25.025356440242586	-0.5360800176980076	0.1873100224073063	-2.8619932388470906	0.004209858874960895	0.007398873429252788	LINC01415	2.3757324625617247	Not significant
ENSG00000267327	5.879799622438762	0.39282545617368775	0.36411157829888646	1.0788601065886212	0.280650095159153	0.3406410624725939	AC009271.1	0.5518348061894075	Not significant
ENSG00000267328	0.0						AC002398.2		Not significant
ENSG00000267332	0.37923877342572193	1.7391756169163328	0.7714932696341895	2.254297847265704	0.024177436677491438	0.03704690740948783	BOLA3P2	1.6165897454865006	Not significant
ENSG00000267333	3.4361134201127355	-1.9080456056764414	0.33936839764250265	-5.62234320853415	1.8838452373805918e-08	8.938895440649167e-08	ASNSP6	7.72495477846054	Not significant
ENSG00000267334	0.9213467436597346	-0.3537837942250691	0.4877550631354134	-0.7253308493629098	0.4682490845391099	0.5319831972263371	AC015936.1	0.3295230630290766	Not significant
ENSG00000267335	0.0						AC008687.1		Not significant
ENSG00000267336	9.244522379386733	0.11222873726568447	0.2519980310448898	0.44535561170988885	0.6560627848729006	0.7085604369502745	EIF4A2P1	0.18305459687574033	Not significant
ENSG00000267337	3.492862617106539	-1.626613859395207	0.4012918727444695	-4.053443316134602	5.04692329261277e-05	0.00012519504032028765	LINC01478	4.296973295989151	Not significant
ENSG00000267338	10.74197788818505	-2.287291221893601	0.34117850656025894	-6.7040894367993245	2.0266611243149605e-11	1.6307091432476898e-10	AP000365.1	10.693218863119322	Downregulated
ENSG00000267339	5.4814584799204225	-0.4132165128434319	0.29889875362223567	-1.3824631512705374	0.16682953724960814	0.21473246553750597	LINC00906	0.7777270548442117	Not significant
ENSG00000267340	11.747022601923604	-0.6470969077729867	0.18517024076792848	-3.4946053161100816	0.0004747632591298863	0.0009878796887204113	AC060780.2	3.323522897498719	Not significant
ENSG00000267341	13.134393386346373	-1.5209541043336177	0.32632193706453283	-4.660900575718379	3.1482878772971823e-06	9.83655670661413e-06	AC100843.1	5.501925562905913	Not significant
ENSG00000267342	26.279743369251673	-0.20789684196472638	0.12776648428712592	-1.627162578078973	0.10370257325442751	0.14023948743371759	AC087289.2	0.9842104669828688	Not significant
ENSG00000267343	0.5569346147097195	-0.8346007853868106	0.593226617839088	-1.4068835758364353	0.1594619145505814	0.20633051983099573	ZNF833P	0.7973430259333596	Not significant
ENSG00000267344	32.93671638968347	0.4512953142881105	0.18418345875801534	2.4502488840815673	0.014275750077113613	0.02278987075394488	AC003070.1	1.8454010637620868	Not significant
ENSG00000267345	13.587238090005565	-1.2138470974294684	0.22197777569493504	-5.468327149550608	4.5430279483304437e-08	2.0127277087667862e-07	AC010632.1	7.34265459143359	Not significant
ENSG00000267346	19.45771260561347	-1.179574869549692	0.2579683214863434	-4.572557059538559	4.818079587632554e-06	1.451982087533385e-05	EIF5AP3	5.3171260303683585	Not significant
ENSG00000267348	42.30327199105165	-0.40349409197187036	0.12167155908953994	-3.316256444736875	0.0009123207021085044	0.001806348159468282	GEMIN7-AS1	3.0398524701439023	Not significant
ENSG00000267349	1.4657157268214198	-0.6480121532164431	0.4226201521822549	-1.5333205240458765	0.12519690009253207	0.16606811615401235	AC015911.5	0.9024064242356101	Not significant
ENSG00000267352	0.0						SH3GL1P3		Not significant
ENSG00000267353	2.4944678127888045	-0.6683624561182401	0.30655205964871274	-2.180257594367941	0.029238372518590572	0.04411848801918868	AC020928.2	1.534046804965424	Not significant
ENSG00000267354	3.06897932058338	-1.6449040647530306	0.30255483779603076	-5.436713809421725	5.4272204583383206e-08	2.367073573048406e-07	AC091151.2	7.26542253664879	Not significant
ENSG00000267355	1.0215297926543994	-0.73639487008314	0.41181306959130937	-1.7881775117383996	0.07374737325887817	0.10284304916216623	RPL9P29	1.1322534438174678	Not significant
ENSG00000267356	0.0						AC006557.3		Not significant
ENSG00000267359	0.3566903162498716	-0.37840036443339636	0.7197995636279525	-0.5257024087735939	0.599094989929912	0.6564688692726904	AC015911.6	0.22250431228226256	Not significant
ENSG00000267360	7.588699071717529	-1.7417552199908404	0.2312076109110337	-7.53329534926534	4.947552945708008e-14	6.177324848506903e-13	AC012309.1	13.30560954954081	Not significant
ENSG00000267361	175.42721497454284	-1.6043495662680685	0.3257243682189157	-4.9254821646927045	8.415258662380513e-07	2.930649295895117e-06	SEC24AP1	6.074932530440615	Not significant
ENSG00000267363	0.36391788473692466	-0.32473109334797134	0.6193180223998844	-0.524336579274125	0.6000444591107956	0.6573050306231989	AC092296.4	0.2218165702310826	Not significant
ENSG00000267364	35.935300569307174	0.08627465660346789	0.17599218168841074	0.4902186891245815	0.6239791572918938	0.6796483179009746	AC022706.1	0.20482991676676854	Not significant
ENSG00000267365	26.299923182213583	-0.030638788629489804	0.15795837909956048	-0.1939674793078138	0.8462013460223632	0.8745792936113903	KCNJ2-AS1	0.07252628818739973	Not significant
ENSG00000267366	135.1358141608086	-1.4891417489598742	0.26842071981272303	-5.547789865100009	2.8930327977076443e-08	1.3279547721125124e-07	AP005131.2	7.538646642818415	Not significant
ENSG00000267368	0.00840748519478209	0.766061984000286	2.905327593156989	0.26367490736831756	0.7920304324749506		UPK3BL1	0.10125813103421323	Not significant
ENSG00000267369	100.16337499265195	-0.7308363889268568	0.18009804224325132	-4.057991857233766	4.949649325314618e-05	0.00012297407733969067	TAF5LP1	4.305425569041309	Not significant
ENSG00000267370	103.57851102081585	-0.676922291588368	0.155195839067807	-4.361729642072506	1.2903826148837024e-05	3.5807537355012454e-05	AC008752.3	4.889281496759002	Not significant
ENSG00000267371	0.04349316877516771	0.5646109226098184	2.55118062454992	0.22131358210257152	0.824848275188302		AP001017.1	0.08362592939965971	Not significant
ENSG00000267372	7.4567771870537936	1.8837245411567243	0.31955624228517854	5.8948137820310516	3.751041579321889e-09	2.0132234466168096e-08	AC005330.1	8.425848121781035	Not significant
ENSG00000267373	6.323956691731128	-1.6375282080714022	0.3301155981727069	-4.960469051252449	7.032316524251004e-07	2.4879937759607345e-06	AC008894.1	6.152901589919223	Not significant
ENSG00000267374	81.88916808494915	-0.06771482905432949	0.29059515260360713	-0.23302119270618885	0.8157449492976009	0.8488589056342188	MIR924HG	0.08844560647538896	Not significant
ENSG00000267375	59.819441473061495	-0.8850928464736226	0.3388078937194462	-2.6123737459509546	0.008991589652305718	0.014895573073638155	AC008649.2	2.046163521148428	Not significant
ENSG00000267376	5.219544166452529	-2.03801706308314	0.37878593514940184	-5.380392654440296	7.432354738613157e-08	3.160367049821796e-07	ATP5MGP6	7.128873570092783	Downregulated
ENSG00000267378	0.008664405489795675	0.6469218502257666	2.905327593156989	0.22266743748604542	0.8237943462325624		AC020897.1	0.08418119296763948	Not significant
ENSG00000267379	0.0						AC008569.1		Not significant
ENSG00000267382	0.5994662229914415	-0.680255064696115	0.6226836672812202	-1.092456893347251	0.2746323277318223	0.33422434087050534	AC010928.1	0.5612483420840372	Not significant
ENSG00000267383	125.36233765806435	-1.388375331261713	0.1886679400343128	-7.358830180735588	1.8552886965647996e-13	2.1047636380238344e-12	AC011447.3	12.731588501375319	Not significant
ENSG00000267384	0.05727022355682626	0.7617354912704948	2.4453191996696044	0.3115075902456479	0.7554147735599017		SMCO4P1	0.12181452597817374	Not significant
ENSG00000267385	44.927528768332635	-2.453553899580161	0.3038125411678662	-8.075880903890972	6.699124204359145e-16	1.1413014500262931e-14	AC011498.4	15.17398197014624	Downregulated
ENSG00000267387	7.788095888026606	-0.2499086535955904	0.19986317008813723	-1.2503987277164859	0.21115392912387337	0.2650267385779916	AC020931.1	0.6754008328706594	Not significant
ENSG00000267388	1.865813423719278	0.35433833062016623	0.3181469002476806	1.1137569793837696	0.26538345754858894	0.32441596677451057	AF038458.2	0.5761261520038884	Not significant
ENSG00000267389	3.067116585863815	-1.6195721781296333	0.3675887669928704	-4.405934902143095	1.0532859458355755e-05	2.9704023372247692e-05	AC006504.4	4.977453710637713	Not significant
ENSG00000267390	50.69086878222408	-0.20538108938559133	0.12571820274770737	-1.6336623090114666	0.1023297766458375	0.1385462000920937	AC036176.1	0.9899979738020535	Not significant
ENSG00000267391	1.2234853659122493	-0.07405342190844072	0.3915789979033416	-0.18911489713429488	0.8500027659381744	0.877725024757767	MIR122HG	0.07057966107425787	Not significant
ENSG00000267392	0.11039515406743881	0.441145142032606	1.5837738862037751	0.27854048224649564	0.7805974937128354		CYP4F9P	0.10757284745450499	Not significant
ENSG00000267393	58.67637931221895	-1.6606373925057505	0.3719073458188925	-4.465191158967938	7.999729341545035e-06	2.310804101630947e-05	AP002439.1	5.096924706440798	Not significant
ENSG00000267394	24.73530233318063	-0.2944343515996052	0.14031140109342674	-2.0984349760968835	0.0358667383063758	0.0532059350342913	AC004596.1	1.4453081159348509	Not significant
ENSG00000267395	42.99485488769165	-0.9341721318752401	0.17902939910389423	-5.217981720047677	1.808833111065831e-07	7.167967602499575e-07	DM1-AS	6.742601500739231	Not significant
ENSG00000267396	0.0						AC090236.1		Not significant
ENSG00000267397	26.98146139330768	-0.7000448389438573	0.1654051478646236	-4.232303818722809	2.3130965224153707e-05	6.132320329951764e-05	AC090229.1	4.635806244325036	Not significant
ENSG00000267398	0.13893789798808137	-0.08389179230960403	1.4663000038796477	-0.05721325246377738	0.9543753215137581		AC006130.2	0.02028079929262475	Not significant
ENSG00000267399	0.1635385436380783	0.19485147852084883	1.204489816817408	0.16177096377261188	0.8714862193755951		AC006305.2	0.05973947590505462	Not significant
ENSG00000267400	0.013296487813126825	0.6859132789575011	2.905327593156989	0.23608810261984037	0.8133643057541451		AC010928.2	0.08971489039485847	Not significant
ENSG00000267401	0.21196651064597147	0.27068047742898343	0.881042706191158	0.30722741988202157	0.7586702760672315		AC090621.1	0.11994693082041695	Not significant
ENSG00000267402	24.141004177171812	-1.3928061100391689	0.355547776028385	-3.9173528958537904	8.952664343691975e-05	0.000212372528696853	TCF4-AS2	4.048047697916902	Not significant
ENSG00000267404	9.530978673928947	-0.8055676270332761	0.3482254768348436	-2.3133506323414146	0.020703368999324123	0.03213754430719457	AC023043.2	1.6839589773081327	Not significant
ENSG00000267405	12.92007632396045	-1.515679807700923	0.24980165617245592	-6.067533061728546	1.2988988542779806e-09	7.5677642475115e-09	AC005180.1	8.886424666278169	Not significant
ENSG00000267406	0.31184150631746876	0.06219174151690079	0.7141359561795648	0.08708669683796608	0.9306025995945804	0.9446846854384418	AC011509.1	0.031235738619853785	Not significant
ENSG00000267407	0.3995431645910865	-0.3207938073563445	0.6334008731635603	-0.5064625278366286	0.6125319890632877	0.6688324788577635	LINC02841	0.21287122563952285	Not significant
ENSG00000267408	1.154276476200537	-1.1041847399261886	0.4397365562569764	-2.5110142066080976	0.012038485209274976	0.019478406362729375	AC011498.5	1.919428156486886	Not significant
ENSG00000267409	6.864518131518535	0.9226440009677142	0.23629230253355513	3.9046722685208604	9.435316202718375e-05	0.0002229114898844921	AC068473.4	4.025243540883824	Not significant
ENSG00000267412	10.856213684385546	-2.118614767301313	0.22657727828803756	-9.3505173303742	8.722006126430436e-21	3.282186634711307e-19	AC092068.2	20.059383612609395	Downregulated
ENSG00000267413	1.6712838766081304	-1.4249343396911693	0.4191109406699666	-3.399897739279608	0.0006741105904092404	0.0013642477483884659	LINC01901	3.1712688499563493	Not significant
ENSG00000267414	64.43929437079896	-0.7797184493260662	0.15639526125544878	-4.9855631370602085	6.178159958030644e-07	2.209068029025847e-06	SETBP1-DT	6.2091408516204	Not significant
ENSG00000267415	0.0						AC011471.1		Not significant
ENSG00000267416	13.69432808555505	-0.31817450960166294	0.14777177864091207	-2.153147999760038	0.03130704891527972	0.046978652332538756	AC025048.4	1.5043578681931493	Not significant
ENSG00000267417	6.057502665824299	-1.8020787082781697	0.2881941667370672	-6.253002025271001	4.026369151042428e-10	2.56238589488614e-09	AC138474.1	9.39508641004569	Not significant
ENSG00000267418	0.5609253939205442	-0.8796422107680013	0.6187150117862801	-1.4217243706895093	0.1551062823776813	0.20128551382707005	ELOCP29	0.8093706112985531	Not significant
ENSG00000267419	114.97244210378912	-0.882539377206094	0.12788907723881196	-6.90081902427129	5.1703567624356e-12	4.596989988744291e-11	ZNF56	11.286479488896104	Not significant
ENSG00000267420	0.9367212660555706	-0.5913454684276744	0.4211705757843595	-1.4040521879440242	0.16030330959495798	0.207332276774743	AC007993.2	0.7950575111830357	Not significant
ENSG00000267421	7.972692207835509	-0.7342037961404022	0.1719047221188221	-4.2709926003831	1.946048660384053e-05	5.224595674849454e-05	AC005498.2	4.710846304523953	Not significant
ENSG00000267422	8.364215187556827	-0.1708012168737424	0.19884399013180695	-0.8589709790098461	0.3903565273897935	0.45454305482185103	AC016582.2	0.40853855413542234	Not significant
ENSG00000267423	6.38197522368585	-3.365722990825729	0.5146321733083419	-6.540055529736878	6.149599567814299e-11	4.524858865307415e-10	AC005616.1	10.211153162460429	Downregulated
ENSG00000267424	0.6847758411145495	1.2261208246057926	0.5376406969765523	2.2805580595013377	0.022574611480803454	0.0348091357640847	AC020934.1	1.6463797153531117	Not significant
ENSG00000267425	0.06000834154793182	0.6837495914295112	2.716584100161125	0.25169461581879865	0.8012771190081815		LINC01928	0.09621725864467033	Not significant
ENSG00000267426	2.6296472572209635	-0.6045296091645848	0.26751224633462817	-2.259820316444075	0.023832404957495654	0.036557928837428554	AC087289.3	1.6228321302482172	Not significant
ENSG00000267428	0.06941970617394269	0.24401413362235258	2.6929206382154027	0.09061319155103681	0.927799949714326		AC091135.1	0.03254565535551241	Not significant
ENSG00000267429	4.4697355339448634	-1.2314558890090037	0.24015566243533146	-5.127740385220386	2.9324043338485093e-07	1.1159998980248871e-06	AC006116.6	6.532776147314532	Not significant
ENSG00000267430	83.3633539206813	-1.0293022547473725	0.32728420653447743	-3.1449799110270895	0.0016609823516121143	0.0031407862754887672	AC036176.2	2.7796349820207262	Not significant
ENSG00000267432	10.220435103842593	1.4346549878289299	0.2833655283533624	5.062912896165291	4.128985340471346e-07	1.527127606785162e-06	DNAH17-AS1	6.384156659039491	Not significant
ENSG00000267433	0.04275434796710453	0.6837513143458649	2.556064448716743	0.2675015939794234	0.7890829870576058		AC008798.1	0.10287732007837076	Not significant
ENSG00000267436	0.0						AC005786.3		Not significant
ENSG00000267437	3.2005223762115396	-1.2341055287434612	0.28739806170145393	-4.294063507030319	1.754322569815046e-05	4.747295912135295e-05	AC012309.2	4.755890549276357	Not significant
ENSG00000267439	2.058929360556492	-1.0076812731979825	0.3026224535626831	-3.329829830321095	0.0008689907511893811	0.0017271370463235024	AD000671.3	3.060984845793901	Not significant
ENSG00000267440	3.7900102646229836	-0.36267108622561905	0.2845730721667537	-1.2744392273809435	0.2025077975826049	0.2553431142672482	LINC02594	0.6935582495757378	Not significant
ENSG00000267441	0.0						AL353997.3		Not significant
ENSG00000267443	0.1826607731456704	0.678046623842237	1.0143030029518292	0.6684852769527279	0.5038238769412523		AC010641.1	0.29772125450739567	Not significant
ENSG00000267444	0.4675395358652759	-0.7416052137394007	0.6197645989410724	-1.1965917624312599	0.23146571280039482	0.28756731686917697	SMUG1P1	0.6355133322677242	Not significant
ENSG00000267446	0.964765247188835	-0.787490565278759	0.4652353058256612	-1.6926715479625645	0.09051800387131226	0.12389606296289066	AC003070.2	1.0432650317967702	Not significant
ENSG00000267448	0.08865935619738599	0.4021516727121608	1.9092238910285149	0.21063620385324128	0.833171159464741		AC010649.1	0.07926577173209225	Not significant
ENSG00000267449	0.16566242938333495	0.23664572351932292	1.0241962271010938	0.23105506274820975	0.8172720252595529		AC005884.2	0.08763336647131072	Not significant
ENSG00000267450	0.229994339670949	-0.09149131727290848	0.8084300267787599	-0.11317159709846672	0.9098945132057694		OR1AB1P	0.04100895381970399	Not significant
ENSG00000267452	15.948210967590722	-0.5032190392833635	0.27034790603914793	-1.8613757607965142	0.06269113112878097	0.08867967011690038	LINC02073	1.202793894165569	Not significant
ENSG00000267453	11.850929486347004	-0.4111529796327749	0.3182006155043365	-1.2921187439600401	0.19631602562349657	0.24843047076978786	CLEC4O	0.7070442467281961	Not significant
ENSG00000267454	59.3118002616498	-0.3386469457257187	0.15539419417076575	-2.1792766939128554	0.029311119497482423	0.04421744658487235	ZNF582-AS1	1.5329675939704932	Not significant
ENSG00000267455	1.6358483177097982	-1.642343829674346	0.4054206962434865	-4.050961988107266	5.100749410561064e-05	0.000126397410107519	AP005137.1	4.292366011948875	Not significant
ENSG00000267456	4.030891186346197	-0.47822621491745737	0.33979933475041685	-1.4073783142298242	0.15931523811624498	0.20620017659191653	AC023043.3	0.7977426829979896	Not significant
ENSG00000267457	45.2711701243085	-0.6603571021327203	0.2536492038293063	-2.6034266702335436	0.009229700966535187	0.015266979232101826	AC004223.2	2.034812369471104	Not significant
ENSG00000267458	0.0						AC092069.1		Not significant
ENSG00000267461	12.24881774359755	-0.8616996656439869	0.264389414400304	-3.2592063778291576	0.0011172436263825506	0.0021771610483801427	AC079210.1	2.951852114210484	Not significant
ENSG00000267462	0.6302394584671364	-0.8195799836833746	0.52025690638131	-1.575337056809166	0.11517866471809114	0.15415438299931133	AC090377.1	0.9386279606118622	Not significant
ENSG00000267463	7.422832116804545	-1.1977732961436138	0.28554864681097636	-4.194638320021525	2.7330733191827886e-05	7.136896171507517e-05	UBE2V2P2	4.56334871748795	Not significant
ENSG00000267465	0.015448129925254194	0.5667731451829817	2.905327593156989	0.19508063273756826	0.8453298241276219		AC011525.2	0.0729738083867493	Not significant
ENSG00000267466	10.070774892276406	-1.209507596159061	0.2829608683811675	-4.274469480810937	1.9159294557947556e-05	5.1493341911539835e-05	AC021683.1	4.71762048561399	Not significant
ENSG00000267467	0.06260023224888098	0.761738167540603	2.17103654765744	0.35086381588671206	0.7256905185721025		APOC4	0.13924855110712564	Not significant
ENSG00000267469	0.0						AC005944.1		Not significant
ENSG00000267470	183.8359971240593	-1.095238893723377	0.206642224502657	-5.300169877474845	1.156949811314589e-07	4.7422935727873713e-07	ZNF571-AS1	6.9366854804103015	Not significant
ENSG00000267471	0.6211912390766765	-2.004114838908666	0.9054223856817311	-2.213458459390401	0.026866054133248905	0.04081953607221926	AC005771.1	1.5707961145119362	Downregulated
ENSG00000267472	3.9648885088996484	-0.5367983183466473	0.24032924851296575	-2.2335954598455254	0.025509702931186658	0.0389021889686393	ARHGAP27P2	1.5932945988616953	Not significant
ENSG00000267474	21.006857510050043	-0.6732562419036403	0.19390673224542357	-3.4720622337728555	0.0005164765921319113	0.0010670578862090104	AC008569.2	3.286949356890365	Not significant
ENSG00000267475	27.618924386785185	0.4440172645844716	0.12961107968844568	3.4257662666786195	0.0006130677019532258	0.0012505010774978172	AC008736.1	3.2124915630653446	Not significant
ENSG00000267476	48.29661752190736	-1.097875028230874	0.2714673481213265	-4.044224971543179	5.249649255040702e-05	0.00012976802834820485	AC104365.1	4.279869712153846	Not significant
ENSG00000267477	0.0						AC008481.3		Not significant
ENSG00000267478	17.288912470637037	-4.0362647153485245	0.5011540105671473	-8.05394076519662	8.017002903448394e-16	1.3444818863758633e-14	AP002414.3	15.095987959117918	Downregulated
ENSG00000267480	79.93997668353191	-1.0538807947714133	0.2260238532951112	-4.662697230435228	3.120917428165389e-06	9.761541670154043e-06	AP001542.3	5.505717721551431	Not significant
ENSG00000267481	168.6389605142598	-0.8138358102659379	0.1212990791182522	-6.7093321415288285	1.9551718257657933e-11	1.5788476182811375e-10	AC011477.1	10.70881506962218	Not significant
ENSG00000267482	0.0						AC104996.3		Not significant
ENSG00000267484	0.029744683558548084	0.6447560026464509	2.905327593156989	0.2219219630051583	0.8243746327987838		AC027319.1	0.08387538055731988	Not significant
ENSG00000267486	0.3223467810726185	-0.5533117403125339	0.7988402430016235	-0.6926437985065425	0.4885331169344196	0.5514244541571104	GLUD1P4	0.31110599076940315	Not significant
ENSG00000267487	5.048109179256467	-1.819363829130899	0.756075846547496	-2.406324494346359	0.016113944553071646	0.025498467051512878	AC100843.2	1.7927981350655864	Not significant
ENSG00000267489	0.5104563055612916	-1.215424282288358	0.7347651083759863	-1.6541671187609168	0.09809356174553314	0.1333552373296793	LINC01837	1.008359496087384	Not significant
ENSG00000267490	8.101093377070901	-1.9033235959453694	0.3679708385821943	-5.172484872113638	2.3100120703232728e-07	8.968739244218619e-07	AC008759.1	6.636385750817338	Not significant
ENSG00000267491	56.469388624064955	-0.820130985796101	0.30976719147021525	-2.647572139268849	0.008107206039617785	0.01354597081294154	AC100788.1	2.091128789517325	Not significant
ENSG00000267492	0.009164164332602741	0.6469218502257666	2.905327593156989	0.22266743748604542	0.8237943462325624		AL353997.4	0.08418119296763948	Not significant
ENSG00000267493	89.31729056659229	-0.6866952424281362	0.10272845833213605	-6.684566804341116	2.3160873090307027e-11	1.8479292602046518e-10	CIRBP-AS1	10.63524507313305	Not significant
ENSG00000267496	1.782228200613738	0.8899181260107906	0.3384488810225067	2.6294018858097847	0.008553521007570324	0.014224272935624711	FAM215A	2.067855073648249	Not significant
ENSG00000267497	2.0391001494812313	0.14092693277299795	0.3467841936815118	0.4063822265856381	0.6844617768396336	0.7343644054615988	NFE2L3P1	0.16465079964266985	Not significant
ENSG00000267498	10.687368553550685	-0.369289865794349	0.15738916928720617	-2.3463486557989466	0.018958363835172923	0.029635436696406257	AC007786.1	1.7221991463237702	Not significant
ENSG00000267500	16.57755472793934	-0.6607978972704257	0.23849922387529734	-2.7706500949283304	0.0055944509395127575	0.009616308595398247	ZNF887P	2.2522425303404288	Not significant
ENSG00000267501	11.272281224380642	-1.5288996255481464	0.2707334990083382	-5.647249531913516	1.6303510963142805e-08	7.833173834880173e-08	AC104365.2	7.7877188601527765	Not significant
ENSG00000267503	119.53892987251064	-1.4685680214302104	0.3354645770722926	-4.377714136755888	1.1993050767766227e-05	3.346639363059708e-05	AP005131.3	4.921070327904033	Not significant
ENSG00000267504	47.33813519688793	-1.6957685824345505	0.2897868999183825	-5.851777919954828	4.8634575323227505e-09	2.5605807723809872e-08	AC090236.2	8.31305487202833	Not significant
ENSG00000267505	13.64028892250154	-1.1442351692862907	0.25519197711469555	-4.4838210911780205	7.331814105486613e-06	2.1306402880703956e-05	AC005180.2	5.134788554891605	Not significant
ENSG00000267506	16.584524846976073	-1.2874198957108491	0.2717041444135734	-4.738315267474198	2.155023578706405e-06	6.952288560369357e-06	AC021683.2	5.666547973741736	Not significant
ENSG00000267507	2.815925827044789	-0.8406316750854695	0.2669262444690408	-3.149303197059626	0.0016366029970607675	0.0030978937687721588	AC010327.3	2.786056657849057	Not significant
ENSG00000267508	199.5256469765578	-0.2991382707494372	0.11434275634348559	-2.6161540994413848	0.008892641401635256	0.014746498212525974	ZNF285	2.0509692203832075	Not significant
ENSG00000267509	0.1068515898952358	0.1598114264139267	1.8908326124103165	0.08451907660414688	0.932643736170696		AC010511.1	0.030284222237502715	Not significant
ENSG00000267510	0.0						AC011451.1		Not significant
ENSG00000267511	16.051299223912284	-1.5759169473179242	0.3779705213058892	-4.169417609270497	3.053789849328671e-05	7.890914975718593e-05	ADAD1P2	4.515160852812405	Not significant
ENSG00000267512	0.0						AC011446.1		Not significant
ENSG00000267513	0.2254001360970021	0.274919333365693	0.9833037677208059	0.27958738936079436	0.779794083241192		HMGN1P31	0.1080200643845676	Not significant
ENSG00000267515	11.184746020108504	-0.5791469529845577	0.21792662884261693	-2.6575318310586455	0.007871515662286875	0.013176662076301202	AP001029.3	2.1039416360791754	Not significant
ENSG00000267517	0.06614439201079923	0.48446524343751624	2.156738912270138	0.22462860046772112	0.8222682134658112		LINC01855	0.08498649799721637	Not significant
ENSG00000267518	3.366034067060575	-1.0489828424119478	0.3063186624263396	-3.4244823155827033	0.0006159719327691517	0.0012555431535248352	AC090699.1	3.2104390763439934	Not significant
ENSG00000267519	5464.129896715269	-0.6989120755983724	0.20929634460938645	-3.3393420076340306	0.0008397710479104036	0.001672900910968062	AC020916.1	3.075839102250468	Not significant
ENSG00000267520	0.0						AC010733.1		Not significant
ENSG00000267521	2.579938687007321	-0.9790459579981295	0.39510600945479074	-2.4779323385871077	0.013214620222111008	0.021218688357163545	AC016168.1	1.8789453136379517	Not significant
ENSG00000267522	6.054683802455573	-1.9752650060323176	0.27041258788028616	-7.30463408347981	2.78022302744005e-13	3.0619043343914825e-12	LINC01864	12.555920363901556	Not significant
ENSG00000267523	37.719547185537415	1.3453581638705898	0.2220299936236113	6.059353251846063	1.3666994948259016e-09	7.917011317440386e-09	AC008735.2	8.86432696610931	Not significant
ENSG00000267524	1.9362990538109366	-0.032829663215090774	0.4664762323576858	-0.07037799771525671	0.9438928030974174	0.9555242967034856	RPSAP57	0.025077325264188367	Not significant
ENSG00000267526	31.73225725784591	-0.958250370037004	0.3110472060526484	-3.0807232837668015	0.0020649846110618844	0.0038430555323362117	AC005702.2	2.6850831804994972	Not significant
ENSG00000267529	360.1548000135719	-1.5955792640489277	0.3587490997910807	-4.447618865045574	8.682741372991041e-06	2.4913367063829466e-05	AP005131.4	5.061343134823877	Not significant
ENSG00000267530	147.20980671431218	-0.4249653819648011	0.24393363650297814	-1.7421352301268742	0.08148478423809209	0.11264046274507455	LINC01836	1.0889234800743521	Not significant
ENSG00000267532	52.71111602012531	-0.968147165955298	0.17459097405261187	-5.54523033741454	2.9356745173223394e-08	1.345526571381717e-07	MIR497HG	7.532292096973513	Not significant
ENSG00000267533	3.6524452949148976	0.6038221909222752	0.2638090392223287	2.288860884760646	0.022087436573624972	0.03412294006236348	AP002414.4	1.6558546846052353	Not significant
ENSG00000267534	647.5933580082577	0.09406113022045451	0.12425853969032692	0.7569792020320744	0.44906232275365454	0.5129587941093293	S1PR2	0.3476933816030776	Not significant
ENSG00000267535	1.7381142374772527	0.13735347279992838	0.3541601940987595	0.38782865801577526	0.6981428361782334	0.7466294929242308	LINC00868	0.15605571402757137	Not significant
ENSG00000267537	9.028114498303704	-4.688174667779414	0.5766877538753221	-8.12948538663261	4.311167272744604e-16	7.585564882036586e-15	AC079466.2	15.365405126248266	Downregulated
ENSG00000267541	30.841050638669863	-0.5967912508183371	0.20305975177477703	-2.9389933041987852	0.0032928018768238624	0.005900987813522603	MTCO2P2	2.4824343993793914	Not significant
ENSG00000267543	18.96109815863435	-0.21840224017339324	0.16150405893378464	-1.3523018654468393	0.17627876789522046	0.22571216391822466	AC015802.3	0.7537999936634626	Not significant
ENSG00000267544	6.32520154444786	1.2195635758144285	0.28807710836153627	4.233462293310298	2.3012078065419027e-05	6.102767998312661e-05	HIKESHIP2	4.63804416135768	Not significant
ENSG00000267546	20.62875135008843	-0.6979941741421849	0.14879246940508634	-4.69105847179605	2.717952754929443e-06	8.605281737615522e-06	AC015802.4	5.565758096702777	Not significant
ENSG00000267547	41.78327757866217	0.3624529317989043	0.14470929584913733	2.504696948955992	0.01225563515742683	0.019797317726491213	AC060766.4	1.9116641761934174	Not significant
ENSG00000267549	17.92097397154295	-1.2828411990610498	0.18153872789821324	-7.0664877622163615	1.5890417905644803e-12	1.5380155123260052e-11	AC006116.7	11.798864681034981	Not significant
ENSG00000267550	1.6566522746112164	-1.303864276387913	0.4644088177874915	-2.807578638579053	0.0049915491051233	0.008649846001128341	AC022517.1	2.301764652091864	Not significant
ENSG00000267551	22.123667211440853	0.07817117033808439	0.2214245374179832	0.35303752352667506	0.7240603097190279	0.7692439665055915	AC005264.1	0.14022525826787255	Not significant
ENSG00000267552	3.65295645225957	-1.0471928839846327	0.28296085392827686	-3.7008401319359483	0.00021488683227863185	0.00047601367028269074	AC093227.2	3.6677901961602024	Not significant
ENSG00000267554	71.47158848932011	-0.9558203142388544	0.21948164354449679	-4.354898654862111	1.3312849516050903e-05	3.6836967231209166e-05	AC015911.7	4.875728977083881	Not significant
ENSG00000267555	1.219276801629556	-2.077086752350591	0.6118935440256038	-3.3945230712610335	0.0006874824725287875	0.0013890887920479352	AC008805.2	3.162738369761066	Downregulated
ENSG00000267557	8.446695233172154	-0.9178728618287729	0.30210114384527537	-3.0382965458047795	0.0023791970012887287	0.004376516928003991	AC008474.1	2.6235695962013152	Not significant
ENSG00000267558	1.3063616724447256	-0.5573624511464986	0.38535350002209934	-1.446366650658512	0.148074390537152	0.1931379832032624	AC087685.1	0.829520046206158	Not significant
ENSG00000267559	1.7705304200901524	0.13026557882630574	0.28921347843274875	0.4504132363823998	0.6524125025714633	0.705528640388967	AL158154.3	0.18547772490679468	Not significant
ENSG00000267560	80.71622567206403	-1.225108204994913	0.24879155829491725	-4.924235425796365	8.46908269051931e-07	2.9481460240874243e-06	AC027514.2	6.072163626743653	Not significant
ENSG00000267561	14.708883465018632	-0.9673945107618491	0.30373571752916	-3.1849876551610197	0.0014476018333410778	0.0027638732246303296	AC093155.3	2.839350875543522	Not significant
ENSG00000267563	18.676541771904144	-1.5525530701919708	0.30189704860445915	-5.142657330930392	2.708794278405279e-07	1.0386656656836396e-06	AC011471.2	6.567223976563714	Not significant
ENSG00000267564	0.007685703525476764	0.6469218502257666	2.905327593156989	0.22266743748604542	0.8237943462325624		AP001109.1	0.08418119296763948	Not significant
ENSG00000267565	53.998973189977484	-0.8961292005381084	0.11953182685535413	-7.496992425477755	6.529875091555836e-14	8.001811690749434e-13	AC011477.2	13.185095126162427	Not significant
ENSG00000267567	2.4984488746103004	-0.7897065071097427	0.27495640778535935	-2.87211530536948	0.004077341668980464	0.007183104830719125	AC008736.2	2.3896228944503273	Not significant
ENSG00000267568	3.1171587758376997	-0.4339397483357847	0.3134723336391721	-1.3842999900440298	0.16626661708983417	0.21410838338443644	AC016168.2	0.7791949394096369	Not significant
ENSG00000267570	2.282542997364675	-0.005306935188841118	0.3309171019626991	-0.016037053260061836	0.9872048312640492	0.9901112327955016	STK25P1	0.005592727919643261	Not significant
ENSG00000267571	54.317997268870144	-0.6264899641619457	0.11023466310282112	-5.68323925095674	1.321671696555857e-08	6.450531336729514e-08	AC104532.2	7.8788764102673285	Not significant
ENSG00000267573	5.052580745203817	1.0330324290149349	0.32625136641243824	3.1663696626759963	0.0015435450105373038	0.002933555480031094	KRT8P5	2.8114807017549577	Not significant
ENSG00000267574	0.009668112769433154	0.766061984000286	2.905327593156989	0.26367490736831756	0.7920304324749506		AC011474.3	0.10125813103421323	Not significant
ENSG00000267575	367.32567663731294	-0.6586542495228941	0.1294768587471666	-5.087042239795671	3.63690855163357e-07	1.3602109613760519e-06	AC006504.5	6.439267618939852	Not significant
ENSG00000267576	0.0						AC011472.3		Not significant
ENSG00000267577	4.035327437597915	1.0835410294688614	0.3296191325762137	3.287251625839188	0.001011703903608531	0.001987104472648303	AC010327.4	2.9949465742993975	Not significant
ENSG00000267579	1.9643635175701424	-0.01848740552483296	0.47371274007611913	-0.03902661668306047	0.9688691677301845	0.975627341406785	AC104971.2	0.01373486440333101	Not significant
ENSG00000267580	0.0						AC008738.3		Not significant
ENSG00000267581	4.196775531200079	-1.1780384822370449	0.2529483326679295	-4.657229679325752	3.2049282925852673e-06	1.0001499251723646e-05	AC011477.3	5.494181682988508	Not significant
ENSG00000267582	15.403551277292127	-0.33502993536591336	0.2914347373894431	-1.1495882006619347	0.2503135202748949	0.30813002700239633	AC020916.2	0.6015156920529813	Not significant
ENSG00000267583	24.620844574444973	-0.525775101611359	0.17100686764067904	-3.074584716188836	0.0021079584518847367	0.003917568496817482	AC007998.3	2.676137953371738	Not significant
ENSG00000267585	48.523203801802694	-2.7718710264088147	0.4079086855831394	-6.79532239536943	1.0807057888914297e-11	9.109886667090263e-11	AC013290.1	10.966292522191008	Downregulated
ENSG00000267586	66.94112974445068	-1.7766434147881742	0.2211728277028096	-8.032828594909741	9.52506977155617e-16	1.582340998523793e-14	LINC00907	15.021131834414458	Not significant
ENSG00000267587	50.382520461547166	-1.3972212952833494	0.3357589174495061	-4.161382535710236	3.1632669464432e-05	8.154595639086972e-05	AC090241.1	4.499864156653569	Not significant
ENSG00000267589	26.085220272325312	-2.0518485426046578	0.2985138835048114	-6.873544769557046	6.262584264720071e-12	5.498778415752434e-11	AC011444.4	11.203246417538791	Downregulated
ENSG00000267590	32.96184618395463	-0.8590589950404536	0.2749797329465783	-3.1240811307622707	0.0017836126991799264	0.003355197980031674	NDUFA3P1	2.748699444169407	Not significant
ENSG00000267591	23.87157298873977	-1.6007720524854072	0.37488567437894166	-4.27002726934643	1.9544906923714467e-05	5.2461190857759635e-05	AC105224.1	4.708966393413543	Not significant
ENSG00000267592	29.58427928896197	-0.437738245694654	0.31600273766239884	-1.3852356119848277	0.16598043472842103	0.21378446267900458	AC004134.1	0.7799431022627739	Not significant
ENSG00000267593	2.7570822145530243	0.4738273143957207	0.33575273564929004	1.4112388793479742	0.15817418973133354	0.20484146719692056	LINC01926	0.8008643815953002	Not significant
ENSG00000267594	38.96953311557475	-1.1724765681374831	0.3476273575895915	-3.3727971707040036	0.000744087433724062	0.0014950791460941067	CYP4F24P	3.1283760298400582	Not significant
ENSG00000267595	12.464942861044896	-0.449906253467086	0.15717102467322364	-2.862526692833441	0.004202778580516762	0.007387744653301299	BRCA1P1	2.3764634897929913	Not significant
ENSG00000267597	2.242703119080727	-1.516739820610967	0.3788644515153995	-4.003383834361448	6.244286878573707e-05	0.00015237133977607923	RPIAP1	4.2045171525475595	Not significant
ENSG00000267598	0.0						AC011446.2		Not significant
ENSG00000267599	0.04271262201539494	0.4454671638291464	2.905327593156989	0.15332768837440897	0.8781398666679036		AC008794.1	0.05643630586572316	Not significant
ENSG00000267601	0.0						AC022966.1		Not significant
ENSG00000267603	2.694700747517112	-2.4010677859622374	0.3794497817791471	-6.327761672978749	2.48742925881325e-10	1.6453558060842417e-09	LINC01028	9.604249261514463	Downregulated
ENSG00000267604	0.10946667999400797	1.0387642404970199	1.5827515603339495	0.6563027745667475	0.511629332701663		AC003098.1	0.29104456453488503	Not significant
ENSG00000267605	31.662333451820324	-0.8870042197269562	0.21369139024661105	-4.150865501428518	3.312203728679416e-05	8.509120018559378e-05	AC016590.1	4.479882958263928	Not significant
ENSG00000267606	6.346322236431546	-1.8158894973211448	0.2597560738888953	-6.990748936626789	2.7342267595776205e-12	2.538440082246451e-11	AC006116.8	11.563165470620614	Not significant
ENSG00000267607	4.350994732465707	-0.7674109934428711	0.30200093530757705	-2.541088134913525	0.011050805901901701	0.018016126964360415	AC011511.5	1.9566060490389268	Not significant
ENSG00000267609	0.06716761171212134	0.3653184587863618	2.905327593156989	0.12574088362593192	0.8999370382308595		SNX33P1	0.04578787378890919	Not significant
ENSG00000267610	16.74446798435234	-1.650071418790345	0.29165096824852055	-5.657692236373075	1.534219305942567e-08	7.410255700084425e-08	AC007787.1	7.814112556584434	Not significant
ENSG00000267611	14.460343812185675	-0.8510662036909007	0.34978019429416707	-2.433145780047081	0.014968273069681105	0.02381686738200701	AC008521.1	1.824828302500703	Not significant
ENSG00000267612	12.94360720521754	-0.7819732048399292	0.17623118528480936	-4.437201075259028	9.113615351758109e-06	2.6031670069250874e-05	AC008759.2	5.040309305151654	Not significant
ENSG00000267614	0.6373881216249777	-1.4388464108135328	0.6506200010250284	-2.211500428124992	0.02700120226053183	0.04100594764709251	AC245748.3	1.5686168979339656	Not significant
ENSG00000267615	0.0						AC087289.4		Not significant
ENSG00000267617	0.017403169024779036	0.6859132789575011	2.905327593156989	0.23608810261984037	0.8133643057541451		AC007795.1	0.08971489039485847	Not significant
ENSG00000267618	0.03496048436937491	0.7249047076892359	2.905327593156989	0.24950876775363545	0.8029672596416926		AC004223.3	0.09530216237614833	Not significant
ENSG00000267620	0.745158562877423	-1.0547811897493602	0.573824979844464	-1.8381583702320872	0.0660390721238872	0.09302371095294033	AC090771.1	1.180199037382391	Not significant
ENSG00000267623	1.6565766629821788	-1.0467353455869952	0.40871714241677487	-2.561026286780073	0.010436345932795391	0.01708545896259613	AC005357.2	1.9814515338057974	Not significant
ENSG00000267624	1.182047435775241	-1.7445598084050509	0.44997557118100967	-3.8770100426257907	0.00010574799496650693	0.0002475341365203101	AC087645.1	3.9757278583097726	Not significant
ENSG00000267625	0.10949856487606437	0.3609966253007533	1.3816751797649813	0.2612745966545898	0.7938807552911996		AC015911.8	0.10024472579480007	Not significant
ENSG00000267626	0.3055916501538909	0.735720569314928	0.6987968398107386	1.0528390047015521	0.29241478509311075	0.35315809123329417	AC002115.1	0.5340006723365504	Not significant
ENSG00000267627	1.2560161834052677	-0.5088447366424113	0.433178698322281	-1.1746762678155411	0.24012425750765598	0.29701653117043697	AC118757.1	0.6195639650176061	Not significant
ENSG00000267628	0.0						AC104423.1		Not significant
ENSG00000267629	1.0254438304600786	-2.405353952120167	0.9200444857388661	-2.614388749027156	0.008938726588815856	0.014814958848669525	AC138430.1	2.0487243463988607	Downregulated
ENSG00000267630	0.8017175396699866	-1.0190140297463757	0.5625390141338272	-1.8114548576073581	0.0700704708556251	0.09813125566131282	AC005758.1	1.1544649641488864	Not significant
ENSG00000267631	0.06004315949087875	0.564609234452605	2.7218450802066227	0.207436212501023	0.8356692040964983		CGB1	0.07796560206567285	Not significant
ENSG00000267632	164.4897448827376	-0.765937655068418	0.20334926064586498	-3.766611457723995	0.00016547822642081706	0.0003737757797990932	AC067852.3	3.7812591424766713	Not significant
ENSG00000267633	0.0						AC008686.1		Not significant
ENSG00000267634	0.33190985666669837	-0.294176508514412	0.6981406233474429	-0.4213714238599886	0.6734838826008853	0.7243648974331411	RPL7L1P5	0.17167279308316882	Not significant
ENSG00000267636	2.480839483289209	-0.16710275963405352	0.34262046805923047	-0.487719722585767	0.6257483799416013	0.6812447412233018	AC008992.1	0.2036002661038122	Not significant
ENSG00000267637	8.725365223062493	-1.1014746547360703	0.2569438436614454	-4.28683030128325	1.8124063860611367e-05	4.892674727574522e-05	AC040904.1	4.74174441624223	Not significant
ENSG00000267638	24.163094952425986	-1.6717650233646135	0.301102424797068	-5.552147328243278	2.8218161008659026e-08	1.2981616150945896e-07	AC023855.1	7.5494712928430365	Not significant
ENSG00000267640	166.3287139341493	-0.7041675016077477	0.152029999152826	-4.631766792946524	3.625584075908114e-06	1.119814432253584e-05	AC016582.3	5.4406220192969545	Not significant
ENSG00000267641	14.27194273486567	-1.3599427378053566	0.22879601412405529	-5.943909219799534	2.783037658961556e-09	1.5284108487013343e-08	BNIP3P16	8.555480916925553	Not significant
ENSG00000267642	0.6280900020676752	-1.6675073424399314	0.5595875480313962	-2.979886432973977	0.002883552671598426	0.005218722965621609	AC091198.1	2.5400721112634432	Not significant
ENSG00000267643	28.416574516622443	-3.6823025109060534	0.6413464214095348	-5.741518761129411	9.383116072811827e-09	4.696504529063925e-08	AP005264.3	8.027652911248602	Downregulated
ENSG00000267644	24.281870114143146	-1.9872401272557376	0.3098140213035897	-6.414300162704457	1.414712276335547e-10	9.76200901568674e-10	AC061975.7	9.849331877811604	Not significant
ENSG00000267645	0.16699321592149488	0.07227163982108	1.2044416903346231	0.060004266209849624	0.9521522368708353		AC105052.3	0.021293607973566123	Not significant
ENSG00000267646	12.598441934970406	-1.888028191816126	0.269018737048336	-7.018203313759867	2.2473936253280553e-12	2.1163135241216237e-11	AC008543.5	11.648320855335047	Not significant
ENSG00000267647	9.759686291711878	-1.2774844928870954	0.3423550280687889	-3.73146116793825	0.00019037235849071296	0.0004255280733159851	MAP1LC3P	3.7203961096617637	Not significant
ENSG00000267648	7.714885125586998	-0.027684464550292966	0.19370113656259072	-0.142923604071612	0.8863505165938754	0.907751777822619	AC060766.5	0.052394497843645804	Not significant
ENSG00000267649	20.516912055276673	-0.6623547230868733	0.1794962873940344	-3.6900747792786204	0.000224188140210701	0.0004947531225854967	AC010327.5	3.649387365769966	Not significant
ENSG00000267650	3.3074822932736434	-0.904189812063416	0.35060996185672094	-2.578905080948382	0.009911401669798486	0.016295975610005092	AC008742.1	2.0038649232732415	Not significant
ENSG00000267651	52.13416072044546	-2.251682608727488	0.24707583942797656	-9.113325746218344	7.989448651639841e-20	2.583202742820971e-18	AC015961.1	19.097483190124347	Downregulated
ENSG00000267652	0.7528547664906097	0.09814262936251991	0.5832548309270368	0.16826715212376395	0.8663731141825782	0.8911926452366242	NPM1P1	0.06229503346413015	Not significant
ENSG00000267653	38.791269405796506	-1.4932702294996298	0.2517144409804382	-5.9323979334808135	2.985419793601243e-09	1.6304883412575285e-08	AC002546.1	8.524994592097109	Not significant
ENSG00000267655	28.458237252302442	-0.7019583436780706	0.12144772860824912	-5.779921549149429	7.473546670100287e-09	3.80474269123728e-08	AC125437.1	8.12647324909341	Not significant
ENSG00000267656	5.378530285703771	-1.6967247551571571	0.30371789555828876	-5.586515578998953	2.316707745613229e-08	1.0837644003829482e-07	AP001357.2	7.6351287493230835	Not significant
ENSG00000267658	13.404930900511584	-0.8294518824130761	0.18732893133541303	-4.427783132590128	9.520655431699419e-06	2.7061243521811383e-05	AC099811.3	5.021333152395779	Not significant
ENSG00000267659	42.36184529383663	-1.1670023984599238	0.2649265625094837	-4.405003361707636	1.0578223740287847e-05	2.9818330716842226e-05	LINC01482	4.9755872514459085	Not significant
ENSG00000267661	0.4476375652714672	-0.946852303472073	0.5360896218100386	-1.7662201709392291	0.07735891826762005	0.10743339182326621	AP001269.3	1.111489611749358	Not significant
ENSG00000267662	14.932368816007985	-0.5111289243955622	0.22157627680763717	-2.306785418365442	0.02106678554093409	0.03265136825386903	AC025809.1	1.6764017258221164	Not significant
ENSG00000267663	0.14992164338696312	0.3977059693172495	1.3672545430093304	0.2908792450906016	0.7711436753212005		PPIAP56	0.1128646990099393	Not significant
ENSG00000267664	0.026485196187518444	0.8440448414637555	2.905327593156989	0.29051623763590767	0.771421330345774		RPL17P45	0.11270835675414559	Not significant
ENSG00000267665	2.6165094575869356	-0.04456928390492309	0.25450474626399094	-0.17512162173467904	0.8609840691053402	0.8867207380184997	AC021683.3	0.06500488427648568	Not significant
ENSG00000267666	17.67885435612573	-0.37799923276542857	0.14956475498747795	-2.5273282652525717	0.011493401933014355	0.018675406952008713	AC004156.1	1.9395514054230762	Not significant
ENSG00000267669	1.7411427952164806	0.2524160837978931	0.31343850410647717	0.8053129417442142	0.4206391154365515	0.4847418343097687	AC098847.1	0.376090344516118	Not significant
ENSG00000267670	0.0						AC022098.2		Not significant
ENSG00000267672	35.1375622333355	-1.4624830031384508	0.2722924289893284	-5.371001347950692	7.83006239587993e-08	3.313498248130487e-07	AC010632.2	7.10623477714022	Not significant
ENSG00000267673	1.3105918429548016	0.6599394616149493	0.29464221253380285	2.239799436542847	0.025103946483289796	0.03834045985624969	FDX2	1.600257999587154	Not significant
ENSG00000267674	0.5768969314404621	0.221533260004852	0.6426671034315847	0.34470919519912124	0.7303130046120914	0.7749863229959201	AC090227.3	0.13649096585042303	Not significant
ENSG00000267675	1.9317983757500836	-0.6379512444583908	0.3768636271986943	-1.692790703099726	0.09049531293338609	0.12387187308068251	AC105105.2	1.043373913832149	Not significant
ENSG00000267676	8.258671435638707	-0.8504777852011729	0.1986733151155746	-4.2807851910379755	1.8623505594677362e-05	5.0157086963801585e-05	THA1P	4.729938566258809	Not significant
ENSG00000267677	1.7785588106335837	-1.038613266743517	0.3229071706352178	-3.2164453477461454	0.0012978925134696565	0.002500860522773441	AC016229.2	2.886761272666557	Not significant
ENSG00000267678	0.2030081549003326	-0.14186803966614336	1.2069518938919734	-0.11754241439455504	0.9064302351471037		AC011921.2	0.04266561645164917	Not significant
ENSG00000267679	3.299228899373625	0.3229775669768694	0.2802419780759505	1.1524953156351787	0.2491175935718902	0.3068338238700602	EIF5AP2	0.6035955999569798	Not significant
ENSG00000267680	961.7306512713465	-0.3243516698729531	0.08014353540395179	-4.047134534783197	5.1848444222338814e-05	0.0001283267188763441	ZNF224	4.285264270630588	Not significant
ENSG00000267681	13.965827243062805	0.435293586028531	0.14592690377849243	2.9829563621063215	0.002854786942211762	0.0051702630465089	AC135721.1	2.5444262983724255	Not significant
ENSG00000267682	91.68209007988982	-1.2788449574040992	0.2580701754905476	-4.955415537549939	7.217587090559048e-07	2.546606945151728e-06	AC016590.2	6.141607967028673	Not significant
ENSG00000267683	0.4597402675070311	-0.17350509059823616	0.6660879236986483	-0.2604837656188065	0.7944906363704296	0.8309978539262515	AC008991.1	0.09991121689161313	Not significant
ENSG00000267685	0.308580188469738	1.7505811392314652	0.8911590407521698	1.9643868929993828	0.04948524167156583	0.0714757870168085	NTF6B	1.3055243044255247	Not significant
ENSG00000267686	0.8886782992997241	-0.6502820722306535	0.44651907800512475	-1.4563365917887838	0.14529959477631968	0.18985157447987233	AC090771.2	0.8377355968971175	Not significant
ENSG00000267687	0.06929939447910978	0.44546951704119125	2.6588910084443897	0.1675395928702687	0.8669454971544028		AC010928.3	0.06200820474884524	Not significant
ENSG00000267688	0.0						KF456478.1		Not significant
ENSG00000267689	0.0						AC010525.2		Not significant
ENSG00000267690	171.49338323522568	-1.4832873384165766	0.3349227997907595	-4.428743995163211	9.478344861501253e-06	2.6961159330646995e-05	LDLRAD4-AS1	5.0232674939144895	Not significant
ENSG00000267691	4.534903398314646	0.5243101034684824	0.29294770398118286	1.7897737252863426	0.07349029473716928	0.10251350036061257	SHC1P2	1.1337700108531796	Not significant
ENSG00000267692	9.426295613879168	-0.744269022802045	0.16536768514172934	-4.500692031603181	6.7732581538445615e-06	1.980628414899394e-05	TAF9P3	5.16920237151403	Not significant
ENSG00000267693	5.114924672988137	-1.7072672690590422	0.3120454308887519	-5.47121380433769	4.46963680868459e-08	1.9827035805783971e-07	AC011477.4	7.349727765099033	Not significant
ENSG00000267694	250.29736635676983	-1.6632615849332582	0.3920948428431109	-4.241987915150365	2.2154862434283875e-05	5.891892637250005e-05	AP005131.5	4.654530942279487	Not significant
ENSG00000267695	0.09227748412489721	0.32416601108199505	2.2914464131600902	0.14146785594472788	0.8875003518689581		AC105227.1	0.05183146608727215	Not significant
ENSG00000267696	0.5197299633059003	-1.1126399309427932	0.601863129045045	-1.8486593998675076	0.06450700969551147	0.09104225266384977	ERVK-28	1.1903930899124753	Not significant
ENSG00000267698	8.973278851126375	-0.015572677891279271	0.18430261711111764	-0.08449515332650089	0.9326627561480433	0.9462463507305161	AC002116.2	0.030275365493324564	Not significant
ENSG00000267699	0.0						AC091551.1		Not significant
ENSG00000267703	6.723063306097642	-0.8256561643272332	0.2522549505889476	-3.2731019248563715	0.0010637411112356205	0.0020808679481724734	AC020917.2	2.973164055915534	Not significant
ENSG00000267704	0.15398496820934435	0.6779989902956016	1.1224911058571192	0.6040127950750137	0.5458351354458093		FRG2LP	0.262938512200186	Not significant
ENSG00000267705	0.0						AC104365.3		Not significant
ENSG00000267706	0.07402647544285773	0.9610262250684185	2.3401938415090924	0.41066094954283494	0.6813211649241491		AC020922.1	0.16664811969556975	Not significant
ENSG00000267707	8.825013956765572	-1.2935833067315783	0.2117826200851544	-6.108071126003868	1.0084241527104055e-09	5.996376883971835e-09	AC015961.2	8.99635676110821	Not significant
ENSG00000267708	62.82136890057141	-0.9830232967929151	0.2405385298486762	-4.086760226776721	4.374387876596122e-05	0.00010988718746479278	RDM1P3	4.3590827107367005	Not significant
ENSG00000267709	8.875302816069091	0.7904021517580442	0.27976387959271803	2.825247322523252	0.004724413380910464	0.008228225534158015	AC024592.2	2.32565210911233	Not significant
ENSG00000267710	282.3460953256512	-1.5489824339905243	0.2525416474991895	-6.133572221965866	8.592738190265529e-10	5.174297718377726e-09	EDDM13	9.065868420402932	Not significant
ENSG00000267711	8.500291954216385	-0.43874035941455086	0.17557738401179393	-2.498843241593574	0.012459941353055079	0.02009513031989793	AC060766.6	1.9044840018264881	Not significant
ENSG00000267712	6.2394802491703745	-1.4087565520575271	0.34748518835034947	-4.054148491178733	5.031724825112712e-05	0.0001248561682994747	LINC01539	4.2982831176030984	Not significant
ENSG00000267713	0.4864163033933054	-1.4971805571179633	0.758091725910486	-1.9749332514080855	0.048275723326941994	0.06986776725384827	AC012433.1	1.316271210359627	Not significant
ENSG00000267714	0.9470135032029624	-0.7818942990374302	0.6670121878277375	-1.1722339011282987	0.2411031610641306	0.2980854727314633	AC008738.4	0.6177970956212634	Not significant
ENSG00000267716	0.10626915119085086	0.1598800986950255	1.3066994457342087	0.12235414901028907	0.9026185493890219		AC083760.1	0.04449574569453751	Not significant
ENSG00000267717	5.993135828964732	-1.0494995043636792	0.27090010740447296	-3.8741199271534525	0.00010701070885802457	0.000250228886887297	SRSF10P1	3.9705727590883355	Not significant
ENSG00000267719	28.26205511443462	-2.3945980721367377	0.33079667146377234	-7.238882004285782	4.523983979326492e-13	4.794121850768568e-12	LINC02078	12.344478941700256	Downregulated
ENSG00000267722	1.1957529676801382	-2.4588427045725836	0.6451505689871195	-3.811269528031176	0.00013825492079665679	0.0003168510397610611	AP002414.5	3.8593194022525403	Downregulated
ENSG00000267723	1.2771701683723196	-0.7533179900013595	0.41972133065445943	-1.7948051123032807	0.07268475601436208	0.10149880568902266	AC011509.2	1.1385566630478905	Not significant
ENSG00000267724	127.5950145416255	-2.0398937068373955	0.26164598847792436	-7.796388237037717	6.370419163261955e-15	9.269682727043007e-14	AC012254.3	14.195831990851058	Downregulated
ENSG00000267725	0.20716895318900044	0.44496522721035037	0.8082183241663743	0.5505507780577774	0.5819416589080528		AC008521.2	0.23512055226474665	Not significant
ENSG00000267726	10.9944754963817	0.2734426206193128	0.35292978652255486	0.774779095053338	0.438470204097159	0.5025104669611172	LINC02565	0.3580599134401248	Not significant
ENSG00000267727	0.0						AC008738.5		Not significant
ENSG00000267729	2.561040871279587	0.5564276770509892	0.3011526655367189	1.8476598108780318	0.06465157133225025	0.09122541811420003	AC010761.6	1.1894209152904323	Not significant
ENSG00000267731	74.5509342152771	-1.1713516136185735	0.20872115351638706	-5.612040724595788	1.9995436297157698e-08	9.443415734295676e-08	AC005332.2	7.6990691151923345	Not significant
ENSG00000267732	1.2246195272780789	-1.5430355951050148	0.4862895008064182	-3.173080217743104	0.0015083084402048156	0.0028711186455562384	AC006305.3	2.821509838717157	Not significant
ENSG00000267733	204.49983459792463	-3.28298719361805	0.4171378952465144	-7.870268395725388	3.5388122285036614e-15	5.346335292095556e-14	AP005264.4	14.451142480676465	Downregulated
ENSG00000267734	88.65279143829265	-0.8132619429980588	0.3204091696036301	-2.5381980921586114	0.01114248950444743	0.018153010784147123	AL121989.1	1.953017766320782	Not significant
ENSG00000267735	0.08447462042365507	0.6815923303109858	1.7459829467078853	0.39037742699386213	0.6962574770574994		AC020934.2	0.15723012793688348	Not significant
ENSG00000267736	10.982783154760122	1.810507548011937	0.24142697029864002	7.499193423884572	6.421171653683035e-14	7.874468129300517e-13	HMGB2P1	13.192385720170579	Not significant
ENSG00000267737	16.527856753288166	0.5030225236474087	0.19103127649671792	2.633194589243354	0.008458587061884973	0.014077306021013446	AC087645.2	2.0727021762606013	Not significant
ENSG00000267740	0.09521395084129435	-0.07838911796861106	1.6175153238387194	-0.04846267408618822	0.961347511234098		AC024592.3	0.017119593673662347	Not significant
ENSG00000267741	26.103873403317642	-1.0662948885057786	0.19113049041772787	-5.578884280447998	2.4206620434146063e-08	1.1285451029977897e-07	UBE2L4	7.6160658396063425	Not significant
ENSG00000267742	3.3412755726947	0.42487752540834506	0.23513456435282554	1.8069547817342808	0.07076932989534823	0.0990285223930259	SINHCAFP2	1.1501549166475382	Not significant
ENSG00000267743	47.5621866665978	-2.912327473145627	0.3631378666540288	-8.019894757822872	1.0583580456979092e-15	1.7464322671188894e-14	AC107896.1	14.975367384318501	Downregulated
ENSG00000267744	0.2610303265764613	0.2585053540706581	1.063048642283694	0.24317358941856512	0.8078709254647831	0.8422273603625	AC022916.3	0.09265802144850449	Not significant
ENSG00000267745	36.05525638520308	0.17419026629121234	0.14359274166684685	1.213085454523569	0.22509715053129573	0.28045263371012524	AC060766.7	0.6476300026288327	Not significant
ENSG00000267746	8.93447539728362	-1.551308315814229	0.3411140250731297	-4.547770545293914	5.421719978410878e-06	1.6166273630517083e-05	AC104985.1	5.265862916665424	Not significant
ENSG00000267748	0.0						AC011479.1		Not significant
ENSG00000267749	24.356966977419706	-2.459039751688675	0.30266434389312774	-8.124643028836505	4.486809498931404e-16	7.874964755820876e-15	AC092068.3	15.348062369361335	Downregulated
ENSG00000267750	30.793057814562943	-0.140728799040459	0.22119517074332634	-0.6362200339525492	0.5246330170677695	0.5865795850960169	RUNDC3A-AS1	0.2801443811510701	Not significant
ENSG00000267751	13.67086223301283	1.1726504704590903	0.17378783447295817	6.747598150442214	1.503125553900799e-11	1.2383166168394834e-10	AC009005.1	10.823004741908807	Not significant
ENSG00000267752	0.7385350057745402	-0.44671169174688474	0.5503842976201727	-0.8116359672295125	0.4170005466704084	0.481132737963857	RPS10P27	0.3798633756838296	Not significant
ENSG00000267755	0.0						AC005329.2		Not significant
ENSG00000267756	0.0						AC006557.4		Not significant
ENSG00000267757	0.07721298618278778	0.8398847550934276	1.9246038098817364	0.436393584373626	0.6625511929513606		EML2-AS1	0.17878055971969617	Not significant
ENSG00000267758	77.75461906522261	-1.018638866237626	0.33203081832771697	-3.0679045739429576	0.0021556544287532602	0.003998083037430727	AC099811.4	2.66642085930835	Not significant
ENSG00000267760	0.6125352752594644	-2.2222959263480546	0.6711209265299417	-3.3113196720575035	0.0009285706585465116	0.0018363865633390093	AC011478.1	3.0321850435135516	Downregulated
ENSG00000267761	0.3177020168195532	-0.27355928496799997	0.8473855025645671	-0.32282743112796636	0.7468259373335671	0.7895655152384172	MIR4527HG	0.12678060737369087	Not significant
ENSG00000267762	27.481656920008408	-1.2814497072259445	0.32976350098802293	-3.8859658615538746	0.00010192383031061053	0.000239320081328552	AC048380.1	3.9917242638597377	Not significant
ENSG00000267764	37.900981274349185	-0.6221028014574235	0.24189443788745957	-2.57179456828542	0.010117290585239615	0.016607183681576244	AC093567.1	1.9949357761744593	Not significant
ENSG00000267765	4.853031169307788	-0.5310524380585763	0.2257536126752749	-2.352354107495257	0.018655006197044206	0.029193792702160656	AC100793.3	1.7292046023539667	Not significant
ENSG00000267766	16.35383760274461	-2.0803331065743573	0.3056754540198325	-6.805692374760924	1.0056439654976206e-11	8.514946641150493e-11	AC022726.1	10.997555748094948	Downregulated
ENSG00000267767	35.400521740061045	-0.4877098207675074	0.17743518358267246	-2.7486646724733066	0.0059838568766523575	0.010231868868673553	LINC01801	2.22301880258067	Not significant
ENSG00000267768	0.3239151724771425	-0.5839861754477226	0.7677127560419202	-0.7606831732985228	0.4468463276075255	0.5108293249661654	AC006504.6	0.34984180695013417	Not significant
ENSG00000267769	14.995658470231914	-0.41033775206920287	0.20304494923397887	-2.0209207548243424	0.043287969035027414	0.06322181947041483	AC011498.6	1.3636327897371254	Not significant
ENSG00000267770	0.18111942849449197	1.0824589148547765	1.0062481469705893	1.0757375485496568	0.2820446494798171		AC016182.1	0.5496821346318386	Not significant
ENSG00000267771	4.084973962850421	-1.9531462794435928	0.30707002772215936	-6.360589126630174	2.0098139552327704e-10	1.3522558544256247e-09	AC011447.4	9.696844142557298	Not significant
ENSG00000267772	0.6320313322572753	-0.8947836223855528	0.47881461986471546	-1.8687474969715114	0.06165795252722273	0.08733579389987493	LINC01999	1.2100109009668372	Not significant
ENSG00000267773	0.32886926112073744	-0.7510239221397403	0.7253988441944548	-1.035325501481522	0.3005169242412843	0.3618633623638039	AP001120.3	0.5221310647673049	Not significant
ENSG00000267774	1.2351676706989057	-1.2468615982462552	0.39905445505686493	-3.124539978055322	0.001780833207772916	0.0033503523657418895	AC010776.2	2.749376754504163	Not significant
ENSG00000267775	0.029269341370890708	0.6057645739147164	2.905327593156989	0.2085012978713633	0.8348375693519762		OR7E16P	0.0783980150508618	Not significant
ENSG00000267777	7.694400872415762	-0.9479621668330559	0.3012570195689732	-3.1466890570362915	0.0016513046779849036	0.0031233273785185862	LINC01791	2.7821727887845467	Not significant
ENSG00000267778	1.851009255921051	-0.003952293474839145	0.32678311961962403	-0.01209454600788321	0.990350183730337	0.9925538570746102	AC004221.1	0.004211213512922423	Not significant
ENSG00000267779	0.5036669426770798	-0.7497853545291345	0.5095074376046769	-1.4715886348078937	0.14113199647197622	0.18497886670244523	LINC01533	0.8503745148359404	Not significant
ENSG00000267780	2.9878098406733447	-1.6871851066763683	0.3637465400362787	-4.6383536913041015	3.511954128819287e-06	1.0873029362768285e-05	AC021594.2	5.454451165240526	Not significant
ENSG00000267781	6.972690066177095	-1.1281641067951993	0.21822553695179592	-5.169716260312837	2.3444968489003038e-07	9.090034429394205e-07	SLC25A36P1	6.629950346634294	Not significant
ENSG00000267782	0.08485925122492306	0.12407398945089966	2.1130396115685017	0.05871825060525012	0.9531765225375821		AC022916.4	0.020826663197114643	Not significant
ENSG00000267783	4.064081299634521	-0.38258954716428617	0.2037125813449746	-1.8780850187961367	0.06036953542186352	0.08567795512384287	AC022098.3	1.219182166278338	Not significant
ENSG00000267784	13.83324152958375	-2.2847673500245684	0.26124498291016746	-8.745688910742512	2.21659037068432e-18	5.679164493068306e-17	AC010680.1	17.654314557759886	Downregulated
ENSG00000267786	4.271187125085211	-0.659443229447429	0.23336221170800853	-2.8258355310436842	0.0047157470276849075	0.008215740225514636	AF038458.3	2.3264495003172496	Not significant
ENSG00000267787	282.3073844637961	-1.340466820578495	0.1640234792640808	-8.172408161275001	3.022938003096155e-16	5.45100420339165e-15	AC027097.2	15.519570759599997	Not significant
ENSG00000267788	0.12319178170668095	1.1189805620515982	1.999325171956026	0.559679124610256	0.575698323760246		AC015936.2	0.2398050350623844	Not significant
ENSG00000267789	0.32198240633650976	0.37740772811663964	0.8932353466668526	0.4225176819580118	0.6726471972392154	0.7236068726897167	AC100775.1	0.17221266306744704	Not significant
ENSG00000267790	0.7972223959337311	-0.6525821165779174	0.40995863051263715	-1.5918243159361938	0.11142418492965653	0.14962832123013117	LINC01987	0.9530205341037759	Not significant
ENSG00000267791	0.0						AC018761.4		Not significant
ENSG00000267792	0.009164164332602741	0.6469218502257666	2.905327593156989	0.22266743748604542	0.8237943462325624		WBP1LP11	0.08418119296763948	Not significant
ENSG00000267793	25.14052121750324	-1.294210700683085	0.5186515660663602	-2.4953374969998525	0.01258373788997404	0.02027425620362219	AC009977.1	1.9001903363259207	Not significant
ENSG00000267794	0.03410896465614493	0.5256158688719312	2.905327593156989	0.18091449312288607	0.856434692700522		AP001120.4	0.06730574849666887	Not significant
ENSG00000267795	537.446448595712	1.9561941036774473	0.2130496251563921	9.181870666242549	4.236664836910042e-20	1.4435653300753802e-18	SMIM22	19.37297589173136	Not significant
ENSG00000267796	64.67411519550373	-0.04390377138243904	0.09763607394707206	-0.44966752151708816	0.652950193421381	0.7059245614908014	LIN37	0.1851199451372137	Not significant
ENSG00000267797	0.9395450737530697	-0.5957765547610784	0.6800494246570639	-0.8760783160158062	0.38098746000187594	0.4450412358683722	NRBF2P1	0.4190893186593264	Not significant
ENSG00000267799	2.7363153041988495	-2.9593654434222065	0.396333100181	-7.466864216162375	8.212843784815151e-14	9.916471590704174e-13	MAN1A2P1	13.085506437739834	Downregulated
ENSG00000267800	26.45757820218211	-1.8198472134383443	0.22058023048787534	-8.250273423929421	1.5803253114286765e-16	2.9917109384914346e-15	AC012254.4	15.801253503921547	Not significant
ENSG00000267801	43.47225084972433	0.6582042166408224	0.14478902116976405	4.54595390812873	5.46870039923965e-06	1.6287668221708393e-05	AC087289.5	5.262115868638723	Not significant
ENSG00000267808	3.4702970393704535	-1.464916760106404	0.2764569000126513	-5.298897441298684	1.1650404763633892e-07	4.77109973449015e-07	AC018755.1	6.9336589859204505	Not significant
ENSG00000267809	28.947458566576376	1.2138224354899518	0.17754213994449436	6.836813141203736	8.097424721664209e-12	6.970986109119535e-11	NDUFV2P1	11.091653080751291	Not significant
ENSG00000267811	2.7713028069348455	0.39296478784666516	0.21243942919134615	1.8497733181758749	0.06434622803684736	0.09083870330355497	AP001160.2	1.191476906270022	Not significant
ENSG00000267815	0.0						AC008655.1		Not significant
ENSG00000267827	0.04406087153168262	0.5646109744731972	2.5457563456024865	0.22178515844554425	0.8244811335970476		AC011468.2	0.08381927776165853	Not significant
ENSG00000267828	0.0						Y_RNA		Not significant
ENSG00000267834	17.428399579337277	-0.5429647335746705	0.14283124888860005	-3.80144217599155	0.0001438563136433229	0.0003285444498657664	AL592211.1	3.8420710728053953	Not significant
ENSG00000267838	98.98525062709115	-0.5705911845634692	0.14458992011015653	-3.9462722168237008	7.937736473030157e-05	0.000190105226847657	AC245884.8	4.100303323444554	Not significant
ENSG00000267852	14.466307998266247	-0.20515561863715034	0.19127524949403202	-1.072567512941874	0.28346520740949127	0.34365240565307315	AC119396.2	0.547500238913395	Not significant
ENSG00000267855	25.0702164833448	-0.8066925748576131	0.1339668408875716	-6.021583919670168	1.7271843111754826e-09	9.83558752149434e-09	NDUFA7	8.762661315556214	Not significant
ENSG00000267857	15.721756911779599	-1.127174967589278	0.324556639139089	-3.4729684488328285	0.0005147358626308136	0.0010637730853833623	AL133499.1	3.288415572569554	Not significant
ENSG00000267858	154.25569034150968	-0.4498922572781177	0.11495692350289975	-3.9135725241183	9.094057008511724e-05	0.00021544711258360884	MZF1-AS1	4.0412423276320695	Not significant
ENSG00000267868	38.61311363628159	-0.6720488394439854	0.21078217805884492	-3.1883570310976044	0.0014308374685398529	0.0027344032319237322	AL356740.1	2.844409695747667	Not significant
ENSG00000267871	104.85989127545467	-0.663635233275808	0.1440982933466252	-4.605434373045963	4.116057808718968e-06	1.2580821279766786e-05	ZNF460-AS1	5.3855185343393055	Not significant
ENSG00000267872	0.21071935447000287	-0.12280593376991975	0.9423862954395684	-0.1303137942096642	0.8963181669296745		AC073539.1	0.047537801036128376	Not significant
ENSG00000267879	7.4507700068807035	4.075432678228525	0.3794445717909619	10.740521755239929	6.567218548990763e-27	6.484734284015439e-25	AC011483.1	26.182618530683417	Upregulated
ENSG00000267881	0.0						AC243967.1		Not significant
ENSG00000267882	111.17562994116619	-1.0881772523990216	0.23775193062034042	-4.576943916121977	4.718178846705093e-06	1.4246585898081086e-05	AL031666.2	5.326225600825372	Not significant
ENSG00000267886	17.173249256687985	-1.4827835693889284	0.22680580320306878	-6.537679144220705	6.248078448210732e-11	4.5959494807070957e-10	AC074135.1	10.204253526280059	Not significant
ENSG00000267890	1.5131414867466508	0.6284273844392011	0.41782433608678576	1.5040468688943749	0.1325692991927053	0.17484670192184232	AC010624.2	0.8775570395432342	Not significant
ENSG00000267892	49.28387151841169	1.3046465178604283	0.24009566901758203	5.433861107110974	5.514751274553174e-08	2.401219683633824e-07	AC022144.1	7.258474070263678	Not significant
ENSG00000267895	3.6190254443028085	-0.7969205705358036	0.26709732272237097	-2.9836336898222933	0.0028484756564656675	0.005159968450230157	AC063977.1	2.545387487742427	Not significant
ENSG00000267898	29.915683108142503	-0.3560650079314194	0.1370895748145156	-2.597316451037076	0.009395532001869013	0.01551529219333323	AC026803.2	2.027078623872692	Not significant
ENSG00000267904	116.84356173534421	-1.0587519048548786	0.14213562457684412	-7.448884880246722	9.413246302520437e-14	1.126395531866309e-12	AC024075.1	13.026260577620688	Not significant
ENSG00000267905	2.757050700928377	-0.13812704705771167	0.25325598809575905	-0.5454048612879558	0.5854750977391345	0.6439169661084972	AC008750.2	0.232491572230346	Not significant
ENSG00000267908	15.6336320001533	-1.5364527975580544	0.20329366803723037	-7.557799573357468	4.0994506740798646e-14	5.189694325145412e-13	ZSCAN5DP	13.387274334792286	Not significant
ENSG00000267909	2.923358739590519	0.31937385602771495	0.34470204411871297	0.9265215030686759	0.3541750275368811	0.41776256324324146	CCDC177	0.4507820636577209	Not significant
ENSG00000267919	1.5914139068665683	1.9229003622281764	0.44919028491441176	4.28081467210397	1.8621038384260563e-05	5.0155627128475205e-05	AC009955.2	4.729996104666147	Not significant
ENSG00000267920	3.579301961302664	-1.6251770670608874	0.27718733853405564	-5.863099936872534	4.543045996565627e-09	2.4032922633926726e-08	SNX6P1	8.342652866101176	Not significant
ENSG00000267922	6.409196814880809	1.8037989518188904	0.3182007796349436	5.668744601720656	1.4384760139575157e-08	6.985387799853493e-08	AC007785.1	7.8420973754092085	Not significant
ENSG00000267924	76.2779302673358	-1.42470698458573	0.319943361136009	-4.45299749157815	8.467974423942861e-06	2.4342946452451298e-05	AC139769.2	5.072220462362269	Not significant
ENSG00000267927	3.904716700226027	0.08786319915540887	0.22202316864473237	0.3957388757747264	0.6922976731212427	0.741340350722202	AC010320.1	0.15970712809144205	Not significant
ENSG00000267934	156.59897535659363	-1.4540711764690333	0.18688132556559206	-7.780719513136586	7.211322029384307e-15	1.0416541580888298e-13	AC010300.1	14.141985110116254	Not significant
ENSG00000267938	8.60645027458845	-0.2252274742174061	0.18166181568506506	-1.2398173681576976	0.21504295267094414	0.26936506841567304	EIF1P6	0.6674747854571175	Not significant
ENSG00000267939	11.455666256619136	0.03361524491402396	0.14052111397809933	0.23921846306500963	0.8109361867704399	0.8448867821333151	AC008946.1	0.09101331943107568	Not significant
ENSG00000267940	67.57352682045548	-0.04027517757113645	0.15396332900257764	-0.2615894176363397	0.7936380035058817	0.8302995318929561	AC022762.2	0.10037754408255037	Not significant
ENSG00000267943	8.323000954107338	-0.9739357793647041	0.27097298385129964	-3.5942172740702647	0.00032536823943086097	0.000698134441860302	AC010328.1	3.4876248426502827	Not significant
ENSG00000267952	0.17119589784939965	0.43719295354992554	1.187636339527248	0.3681202224950064	0.7127835926635842		AC008878.1	0.14704230574121338	Not significant
ENSG00000267959	4.407506297121408	-3.530883002868432	0.5128425708391539	-6.884925713344974	5.7817698513863e-12	5.100188334869473e-11	MIR3188	11.23793919980861	Downregulated
ENSG00000267961	0.21060073093918003	-0.5251282197239044	1.4475535604084933	-0.3627694574394301	0.7167771092787755		OR10B1P	0.14461587258791492	Not significant
ENSG00000267968	1.0500047460927595	0.3838749413135824	0.5663796573065446	0.6777696486118953	0.4979177580580505	0.5606201950020996	AC011523.1	0.3028423844915778	Not significant
ENSG00000267978	0.11359540703978442	0.3220049864564419	1.3706622029819868	0.2349265820242901	0.8142657173946906		MAGEA9B	0.08923384969658116	Not significant
ENSG00000267980	20.87908314052995	-0.39443113016550646	0.1479365280956479	-2.666218649598754	0.007670978429474165	0.01287064320736758	AC007292.1	2.1151492384733364	Not significant
ENSG00000267984	0.031021587828009293	0.4866244401401966	2.905327593156989	0.16749382798909104	0.8669815034835846		AC008750.3	0.06199016783025094	Not significant
ENSG00000267986	6.192757957729903	-0.471484308245192	0.20621256105657632	-2.2863995569883637	0.022230894232325393	0.034325234864847676	AC130469.1	1.6530430675595111	Not significant
ENSG00000267990	5.273518608161332	-1.211337219308199	0.2445776632824299	-4.952771250861892	7.316396399853734e-07	2.5788900053800138e-06	AC063977.2	6.135702772631735	Not significant
ENSG00000267992	1.5150231763559523	-1.9949946431483734	0.4926659564703327	-4.04938603316811	5.135217789363549e-05	0.00012718770577729364	AC010605.1	4.289441132843127	Not significant
ENSG00000268001	195.05219710679123	-0.2409329546908392	0.16205132474830894	-1.4867694236072786	0.13707571975563412	0.18023175594607638	CARD8-AS1	0.8630394650499562	Not significant
ENSG00000268006	94.97533687823625	-1.102457551134518	0.1590025705011768	-6.93358319717453	4.103124145453358e-12	3.703463351175927e-11	PTOV1-AS1	11.386885342679761	Not significant
ENSG00000268009	0.05058713586961648	0.6057645739147164	2.905327593156989	0.2085012978713633	0.8348375693519762		SSX4	0.0783980150508618	Not significant
ENSG00000268015	24.54394886883831	-1.3903128257246407	0.24943202566050068	-5.5739146648994495	2.4907777833809885e-08	1.158171790554588e-07	AC010320.2	7.603665016645063	Not significant
ENSG00000268020	0.10082765785279739	0.24105489094410237	1.8991916555629036	0.12692499476713204	0.8989997636663563		OR4G4P	0.046240422436305	Not significant
ENSG00000268027	110.17801314453419	-1.028249705783904	0.23226746606402382	-4.427007032919841	9.554961825219885e-06	2.7147814653551025e-05	AC243960.1	5.019771043735025	Not significant
ENSG00000268030	60.169277826273095	-0.3027405858141413	0.12310929669176611	-2.4591204234731805	0.013927789091446147	0.022270389060558966	AC005253.1	1.8561178183636318	Not significant
ENSG00000268034	8.356310426417162	0.45568667239695115	0.21493722194916492	2.1200919424962428	0.03399829233663522	0.05068280108832858	AC243960.2	1.4685428961166036	Not significant
ENSG00000268038	1.8744164967663186	-0.8246808937567406	0.5101668483686317	-1.616492518856988	0.10598786957859978	0.14304393135516452	LINC01785	0.974743837344096	Not significant
ENSG00000268041	49.32850731625178	0.8384776045050921	0.19270653948275593	4.3510594230774515	1.3548132567133462e-05	3.7425076993482534e-05	ERFL	4.868120562478184	Not significant
ENSG00000268043	1539.2792415396975	-1.0831554366792209	0.1425907869186054	-7.596251203084493	3.048325220647754e-14	3.9423191827561255e-13	NBPF12	13.515938700718905	Not significant
ENSG00000268047	17.55157018959778	-1.3182724392685863	0.18563689774671652	-7.101349221355987	1.2354475082353124e-12	1.2191987682709142e-11	AC018766.1	11.908175702198802	Not significant
ENSG00000268049	26.264001361140167	-0.4128720343500403	0.14859369191667587	-2.7785300238825674	0.00546054666902268	0.009402835872732553	AC012313.2	2.262763876808915	Not significant
ENSG00000268051	36.76998620983086	-1.4644960397299638	0.318194601798987	-4.602516923449033	4.174156334634943e-06	1.2741835449090912e-05	AC008395.1	5.379431289339125	Not significant
ENSG00000268053	13.066244437614284	0.5227027438497865	0.39724422986553015	1.315822117861158	0.18823375382578872	0.23936836816192764	AC007785.2	0.7253024968180104	Not significant
ENSG00000268055	0.405714895433696	-1.2068176172880891	0.6374271749086576	-1.8932635205912334	0.058322833812548526	0.08306213260429647	AC067969.1	1.234161382508103	Not significant
ENSG00000268056	14.810072791211873	-0.877205669119955	0.2768177162988594	-3.168892803713841	0.0015302082112681119	0.0029098238564484826	AC020913.1	2.815249471893127	Not significant
ENSG00000268058	33.62603936525044	-1.1203321007967157	0.29849071024092	-3.7533231767664232	0.00017450564074163072	0.00039260389586219145	BNIP3P40	3.758190530290069	Not significant
ENSG00000268061	74.43097716567061	-0.7044402734502027	0.130743091603441	-5.387973198514014	7.125667491671852e-08	3.041484009672539e-07	NAPA-AS1	7.147174447197086	Not significant
ENSG00000268062	15.984119098015526	0.1711194241567463	0.1610521253562825	1.0625095681177306	0.28800441664707654	0.34847941522153375	SRP14P4	0.5406008521340114	Not significant
ENSG00000268066	9.409117677761607	-1.060617752762987	0.24536460478142652	-4.322619204623246	1.5418772660253796e-05	4.2177164595382035e-05	FMR1-AS1	4.8119501949032975	Not significant
ENSG00000268067	0.0982608899777964	0.5234576646970696	2.0446674370856392	0.2560111513504506	0.7979422266647135		OR5AH1P	0.098028551693145	Not significant
ENSG00000268069	5.5650824385293385	-0.6866822087238491	0.20809835155281467	-3.2997964837293363	0.0009675496618729522	0.0019071327812995608	AC004466.1	3.014326734501441	Not significant
ENSG00000268070	19.970611323858403	-1.682175106050177	0.242406481717027	-6.9394807190587535	3.9354382629940945e-12	3.562531315008149e-11	AC006539.2	11.405006896188933	Not significant
ENSG00000268074	0.0654138295173962	0.6815906998711604	1.9663661548511255	0.3466245074395943	0.7288734318365538		RPL22P5	0.13734787994985856	Not significant
ENSG00000268078	4.148678347300867	-0.16823305356885196	0.26519701707443716	-0.6343700823815498	0.5258393294856848	0.5876754731051731	AC135012.2	0.2791469345099281	Not significant
ENSG00000268079	26.896560795904016	-2.313156319051029	0.24197876117108674	-9.559336149405084	1.1851444612336908e-21	5.229039529940106e-20	BNIP3P30	20.926228708816097	Downregulated
ENSG00000268080	4.4775580893755205	0.27054911808199444	0.3395753020080613	0.7967279024184503	0.4256090752965815	0.48963489760329065	AC016885.3	0.3709891201180698	Not significant
ENSG00000268081	34.56453526578874	-2.1620045556307024	0.22364404672975297	-9.667167927090972	4.1572308419255596e-22	1.971669559342447e-20	AC123912.1	21.381195859402617	Downregulated
ENSG00000268083	0.0						AC008982.1		Not significant
ENSG00000268087	106.06341883909873	-0.9997496079433588	0.11516861772151742	-8.680746784343592	3.9317861839168465e-18	9.735213012655092e-17	AC008764.2	17.405410107744764	Not significant
ENSG00000268088	0.7480939629670664	0.7549375493471687	0.5933687888812733	1.272290628515386	0.20326987707065391	0.25617971590892985	AC093063.1	0.6919269754755124	Not significant
ENSG00000268089	9.556154263399531	0.28873388229762054	0.24420968648944838	1.1823195322356548	0.2370789382696277	0.2937059026986189	GABRQ	0.6251070263658458	Not significant
ENSG00000268093	12.270318134019597	-0.31127681408969465	0.1797718759881725	-1.7315100728557455	0.08336082989617932	0.11503412414428324	AC022154.1	1.0790379704176656	Not significant
ENSG00000268095	6.818262382759651	-1.1766396364596878	0.21989201852065055	-5.3509883822781275	8.747513835492654e-08	3.668412920121833e-07	ZNF649-AS1	7.058115361943271	Not significant
ENSG00000268100	0.2739963892672826	-0.6207487617646595	0.77633466358489	-0.7995891345340944	0.42394888479633436	0.4879864859106292	ZNF725P	0.3726865028155248	Not significant
ENSG00000268101	0.12016648399178496	0.28007959250337766	1.2894114642184673	0.21721506305447527	0.82804074630036		CYP2G2P	0.08194829188902489	Not significant
ENSG00000268104	2950.6921840611085	3.750055508599434	0.33212632913764434	11.291051565638702	1.452879415343755e-29	2.128533011701836e-27	SLC6A14	28.837770429352354	Upregulated
ENSG00000268105	4.935690064350342	-1.4060359402834508	0.2798056634789308	-5.025044607037857	5.033155349355006e-07	1.830009175258527e-06	AC124856.1	6.298159664809211	Not significant
ENSG00000268107	0.0						AC003005.1		Not significant
ENSG00000268108	4.493266539016477	2.279755729008644	0.37226905474273003	6.123946376859477	9.128562930818527e-10	5.470932374610006e-09	AC008687.2	9.039597586139148	Upregulated
ENSG00000268112	0.0						AC008761.1		Not significant
ENSG00000268116	0.07656246797402533	0.3241670874212037	2.1306335871806033	0.1521458637335025	0.8790718912203356		AC073539.2	0.055975606514879456	Not significant
ENSG00000268117	10.5175342293015	-0.8412615137425992	0.3981420633146625	-2.1129681871310524	0.03460349086592708	0.05149481722375597	VN1R84P	1.4608800865443643	Not significant
ENSG00000268119	188.76355809450612	-1.5876839834195056	0.202200342020844	-7.852034114046344	4.093431047373881e-15	6.116854651057605e-14	AC010615.2	14.387912520773932	Not significant
ENSG00000268120	0.0						AC010336.3		Not significant
ENSG00000268129	0.4211078824930348	-0.5703578999648353	0.6124967780036896	-0.931201469865364	0.3517493577020613	0.4152496123682791	AC026304.1	0.45376668691867567	Not significant
ENSG00000268133	0.0						AC003002.1		Not significant
ENSG00000268140	3.7838812713108094	-0.34793585141477873	0.19499812216239848	-1.7843036002419066	0.07437434555411604	0.10365237116260084	PCGF7P	1.1285768427556506	Not significant
ENSG00000268144	1.0376329307056942	-0.6096800290855555	0.4724278252572453	-1.2905252326184935	0.19686835674844835	0.24905282264546064	NIFKP6	0.705824083729405	Not significant
ENSG00000268148	0.05232259385693902	0.523456190096847	2.2366442092214327	0.23403641398962602	0.8149567092781355		VN1R91P	0.08886546048820691	Not significant
ENSG00000268149	0.0						AC010336.4		Not significant
ENSG00000268153	0.42515758082633964	0.46394264488986947	0.7140948528260715	0.6496933048232875	0.5158903494863913	0.5779826253708386	AC005176.1	0.2874425961895112	Not significant
ENSG00000268154	8.088355026736608	-1.271617966897054	0.22944966416164025	-5.542034552734138	2.989772903468569e-08	1.3686497467715351e-07	Metazoa_SRP	7.524361798470252	Not significant
ENSG00000268157	13.258111761044088	-0.6745560580407756	0.2245531824312146	-3.0039924205812865	0.002664619630551208	0.004851198644512087	AC010524.1	2.5743647769348135	Not significant
ENSG00000268163	1.9647322136463088	-0.39298606800914554	0.2513078750631912	-1.5637634431882783	0.11787313233705077	0.15736391460020743	AC004076.1	0.9285851754604588	Not significant
ENSG00000268170	5.594194322859138	-1.2651907775103934	0.27795001822877136	-4.5518643444342475	5.317261777966384e-06	1.5891274122382343e-05	AC073342.1	5.274311958093252	Not significant
ENSG00000268173	0.5494514308517057	-0.7836382877264119	0.45315463703112907	-1.7292955289180467	0.08375621644551526	0.11552162024661916	AC007192.1	1.0769829494518037	Not significant
ENSG00000268174	13.2627404823545	-1.5316570232347253	0.32285572834835946	-4.744091210864552	2.094444682474673e-06	6.770570474899466e-06	BNIP3P22	5.6789311055406495	Not significant
ENSG00000268181	0.18545811217769734	1.2038704488791432	0.9460366505418067	1.272541024906035	0.20318095744708484		AC073188.6	0.692116997486469	Not significant
ENSG00000268182	21.405257363632945	-0.5327482637977539	0.15851503428984318	-3.3608689938118355	0.0007769766918544404	0.0015562228490968533	SMIM17	3.109592009192432	Not significant
ENSG00000268184	0.4889147952150363	-1.4521937407150103	0.6934690174961867	-2.0941003910430585	0.03625103825684688	0.05372636090466317	AC092364.1	1.4406795503961005	Not significant
ENSG00000268186	2.1493392052986127	-1.4662943120462464	0.5499815354869872	-2.6660791634539147	0.007674161985861219	0.012874672111384692	ZNF114-AS1	2.114969037972834	Not significant
ENSG00000268189	54.31639533378	-0.7895496898293765	0.13013382144784524	-6.067213588635069	1.3014842611163415e-09	7.580144029708154e-09	AC005785.1	8.885561079457668	Not significant
ENSG00000268191	0.0						AC010503.1		Not significant
ENSG00000268193	0.0						AC002985.1		Not significant
ENSG00000268199	2.680657128889392	-0.9615390839221248	0.28896076827417777	-3.3275765761038443	0.0008760490851542329	0.0017401148789923876	AC010335.1	3.057471559568898	Not significant
ENSG00000268201	43.207351850865855	-0.7394393712080858	0.17556647789763855	-4.211734381544096	2.5341742634723736e-05	6.661905741768704e-05	AC020915.1	4.596163523997862	Not significant
ENSG00000268203	0.0						AC010503.2		Not significant
ENSG00000268204	30.16060319242071	-0.878890330764006	0.1899799551930331	-4.626226645179441	3.723877899241352e-06	1.1476610464503372e-05	AC008763.1	5.4290045673671345	Not significant
ENSG00000268205	2148.613272171728	-0.14754637336929705	0.1211826963582975	-1.2175531474646413	0.22339382813050343	0.2786046297478836	AC005261.1	0.6509288296353242	Not significant
ENSG00000268209	0.0						AC114786.4		Not significant
ENSG00000268218	117.02624833848971	-0.5448429314699335	0.15156719683354422	-3.594728561670879	0.0003247299584925453	0.0006968863561981199	AC137932.3	3.4884776429791313	Not significant
ENSG00000268221	0.06104343691227263	0.24617976387569696	2.727388803554582	0.09026207174967245	0.9280789594397351		OPN1MW	0.032415073145156216	Not significant
ENSG00000268222	20.14573136023155	-0.15840922711618957	0.1944912991585377	-0.8144797623417788	0.4153701612279251	0.47947571018084956	EEF1A1P7	0.38156470491094907	Not significant
ENSG00000268223	3.098783054189787	1.7986921212929048	0.36622490731211155	4.911441262950439	9.040937124762469e-07	3.1310967152340954e-06	ARL14EPL	6.043786551049018	Not significant
ENSG00000268230	35.865119346803375	-0.5122962718732472	0.14570518145773662	-3.515978407547877	0.0004381366152693659	0.0009177632994942356	AC012313.3	3.3583904511245866	Not significant
ENSG00000268231	1.0908250295186184	-1.4237983726089896	0.44241714759391887	-3.2182260121523374	0.0012898613670920998	0.002486744324888561	AC008743.1	2.889456964694793	Not significant
ENSG00000268234	0.5946836901552653	-0.5475418376267313	0.6634403926855461	-0.8253067550052717	0.4091974577600813	0.4735571910489601	FKBP4P6	0.3880670731128541	Not significant
ENSG00000268235	0.047784446584269294	0.36532176557018126	2.523524581846028	0.14476647788504532	0.8848952501319662		TCP11X1	0.05310813606166147	Not significant
ENSG00000268238	0.21443221867935067	0.47863637253247554	1.504545936959943	0.31812679212679884	0.7503887613337445		IGFL1P2	0.12471367906301296	Not significant
ENSG00000268240	35.22427882195811	-3.316412780249477	0.38969041230143525	-8.510378176007444	1.7336697120279808e-17	3.8678147773269526e-16	AC123912.2	16.7610336380632	Downregulated
ENSG00000268243	0.03303130530073807	0.3263270300546272	2.905327593156989	0.11232021849213689	0.9105695112025369		RPS29P30	0.040686895361206094	Not significant
ENSG00000268257	60.20417981045096	-1.0462751729316342	0.33887726769697096	-3.087475238578791	0.002018645884753797	0.0037630577542784394	AIRN	2.6949398592563156	Not significant
ENSG00000268266	3.192317159648861	-0.5349318459528368	0.2640314022518588	-2.026016001848776	0.042763144869442826	0.06252340389754571	AC003005.2	1.3689303635843408	Not significant
ENSG00000268267	0.18188178279655315	-0.004554019466827678	1.0357852311472127	-0.004396683144230342	0.9964919657026782		SIGLEC29P	0.0015261984838739091	Not significant
ENSG00000268272	4.561103694882606	-1.5000699476317727	0.3467943660653625	-4.325531480373142	1.5216453491081646e-05	4.166297370018207e-05	VN1R78P	4.817686557074674	Not significant
ENSG00000268278	41.59374802240399	-3.4123142441897953	0.39195894917098195	-8.705794959923882	3.153565015672361e-18	7.911474184643079e-17	AC123912.3	17.50119821091874	Downregulated
ENSG00000268279	55.68410085056073	-0.6847397785535894	0.15357887725924613	-4.458554397410566	8.251425764331417e-06	2.3784994911056207e-05	AC090004.1	5.083471003197637	Not significant
ENSG00000268282	2.8956739518914794	-1.0511046462630609	0.351969600517691	-2.9863506527752794	0.002823287046091575	0.005116968101010728	AC010328.2	2.5492449645041138	Not significant
ENSG00000268287	3.298238879400142	2.6922807443019265	0.4029908221754217	6.680749526176499	2.377232349011564e-11	1.8924333365914051e-10	AC008687.3	10.623928368561216	Upregulated
ENSG00000268288	1.200004171025016	0.18199384303637073	0.32963240940711885	0.5521114970573046	0.5808719653883015	0.6398092690333577	AL589765.5	0.23591958336361596	Not significant
ENSG00000268289	1.599606942178338	-0.49365381701328825	0.34545945166492836	-1.4289775967458493	0.1530106726751085	0.1988586941302866	AC020908.1	0.8152782755729128	Not significant
ENSG00000268292	0.0						AC006547.3		Not significant
ENSG00000268293	3.4305427075097557	-1.6499021591953242	0.2986476583563083	-5.524577585091498	3.30279264696693e-08	1.5013854945773988e-07	AC008751.1	7.4811186909482466	Not significant
ENSG00000268295	14.034189745312371	-1.32555426869572	0.25531265205324777	-5.191886332445693	2.081740892464214e-07	8.157119947836759e-07	POLR3GP1	6.681573326687048	Not significant
ENSG00000268296	0.059459566788588034	0.44547152425748016	2.4290089409888003	0.18339641190292932	0.8544869910095889		AC022145.1	0.0682945447346512	Not significant
ENSG00000268297	11.020980419404713	-1.5192647057777187	0.3709382692452816	-4.095734605299272	4.208318122865856e-05	0.00010604996037266896	CLEC4GP1	4.3758914376321	Not significant
ENSG00000268307	4.7845268024858605	1.5500216471389234	0.2824350016368518	5.4880649995778645	4.0636054486610235e-08	1.8153124159545065e-07	LINC02560	7.391088466026221	Not significant
ENSG00000268309	0.0						AC008764.3		Not significant
ENSG00000268316	15.151509021204873	-0.7312908158638255	0.22406858455320824	-3.263691861677156	0.0010997069725381303	0.0021453584893374655	AC006272.1	2.9587230213536673	Not significant
ENSG00000268318	0.1220619440539907	0.5994359726866537	1.4561882790711127	0.4116472995298573	0.6805979575506795		LINC01872	0.16710935853994555	Not significant
ENSG00000268320	1.8978532389462222	-2.4985311941409005	0.5352937261250322	-4.667589161239864	3.0475451294009665e-06	9.55019981775846e-06	SCGB1C2	5.516049854436507	Downregulated
ENSG00000268322	51.612618408306865	-1.615806444332321	0.3171995513294877	-5.093974558160453	3.5063384054435564e-07	1.315063352731383e-06	BNIP3P25	6.455146171378433	Not significant
ENSG00000268324	8.73553279141155	-1.2673056200183608	0.20634769360899813	-6.14160302862284	8.169281109234685e-10	4.94281552604332e-09	LRRC2-AS1	9.087816159383031	Not significant
ENSG00000268326	0.007826578149125019	0.766061984000286	2.905327593156989	0.26367490736831756	0.7920304324749506		AC008739.1	0.10125813103421323	Not significant
ENSG00000268333	19.197932721349478	-1.4836933943427806	0.2917230529357107	-5.085965539616623	3.6576046575765224e-07	1.3667089771729968e-06	AL132655.1	6.436803238255915	Not significant
ENSG00000268335	4.484888319284237	-2.919081167767396	0.49449142482937186	-5.903198763810004	3.56520304304751e-09	1.9199520576062574e-08	BNIP3P23	8.447915731460341	Downregulated
ENSG00000268336	0.4462276948690216	-0.5037845612224442	0.6504876883564997	-0.7744720926160636	0.4386516653099131	0.5026717579537886	SIGLEC20P	0.357880217534113	Not significant
ENSG00000268350	26.286424494284287	-0.4943659628814311	0.14098943633357866	-3.5064042791955665	0.000454204770306191	0.0009486039729085136	FAM156A	3.342748308894847	Not significant
ENSG00000268355	38.83209460172723	-0.8158596584870793	0.21275640721141906	-3.834712520203201	0.0001257112389991737	0.00029023218573145677	AC243960.3	3.900625893219958	Not significant
ENSG00000268357	0.0						VN1R81P		Not significant
ENSG00000268361	0.0						L34079.1		Not significant
ENSG00000268362	2243.3205953183524	-1.2884492330611312	0.23454266690896955	-5.4934534941619075	3.941489358617905e-08	1.764752086820379e-07	AC092279.1	7.404339641624188	Not significant
ENSG00000268364	266.7968365147623	-1.3526443680927058	0.19337804687467983	-6.9948186464479996	2.656022670142626e-12	2.4704813728387665e-11	SMC5-AS1	11.575768222423061	Not significant
ENSG00000268366	14.124492483366087	-0.4022847041298464	0.17865797074254705	-2.2517030863938	0.024341041496673835	0.03726983720805646	AC010271.1	1.6136608432554425	Not significant
ENSG00000268375	3.161326920047431	-1.2956459712543884	0.2900682227001186	-4.466693935632745	7.943765036541389e-06	2.2962503945206174e-05	AC010325.2	5.099973610036674	Not significant
ENSG00000268379	18.865562571276726	-0.6045857883574137	0.18857360481565927	-3.2060997558403175	0.001345473359232965	0.002585881532642374	AC025588.1	2.871124896973181	Not significant
ENSG00000268388	426.78484681373146	-0.29836902588650954	0.2811423207100101	-1.0612739666265623	0.28856541319975626	0.34905555616665934	FENDRR	0.5397557236813312	Not significant
ENSG00000268390	1.235916706098418	-1.8564943230521793	0.6573215289783343	-2.8243321437192277	0.004737925808621538	0.008249722201490482	AC011473.1	2.3244117441954706	Not significant
ENSG00000268391	0.13006272412840592	-0.3477735835464161	1.4960156968095188	-0.2324665337991414	0.8161756774375066		MTCO3P42	0.0882163516260528	Not significant
ENSG00000268392	12.391690878258965	-0.7170687661911704	0.2476692974926467	-2.895267089827556	0.0037883604500156087	0.006714975663752805	AC003682.1	2.4215487060137106	Not significant
ENSG00000268400	0.7961111363986063	-1.2204575311084	0.4216062620243581	-2.8947803698368424	0.00379423903751616	0.006724429957651225	AC008763.2	2.4208753119808137	Not significant
ENSG00000268401	19.119869979478256	-0.8133340820288092	0.17728249454199616	-4.58778563630906	4.479722717953442e-06	1.359725009411025e-05	AC007785.3	5.348748866758456	Not significant
ENSG00000268403	61.12178109946347	-0.18995871350757576	0.14555246267320873	-1.3050875953508736	0.19186302219305057	0.24354444354583601	AC132192.2	0.7170087188808073	Not significant
ENSG00000268407	0.1538573525829828	0.07789187570246808	1.221141539931758	0.06378611582308548	0.9491405337127252		AC006115.1	0.022669479356339305	Not significant
ENSG00000268412	2.8028818248666676	0.7461592976211178	0.2633442594796355	2.8333987575636463	0.004605589443718434	0.008038574681488546	TRMT112P6	2.336714778980247	Not significant
ENSG00000268416	119.59056857933382	-2.737831747284641	0.39511933406171623	-6.929126244318385	4.234478003016514e-12	3.81783506144871e-11	AC010329.1	11.373200118835506	Downregulated
ENSG00000268433	67.96669594183352	-2.06957469118861	0.40692269722110624	-5.085916085098793	3.658557987218341e-07	1.3669617447021638e-06	MTDHP3	6.436690057118392	Downregulated
ENSG00000268434	0.0						AC011530.1		Not significant
ENSG00000268438	24.082214843831405	-1.7094518446284082	0.2273687857942995	-7.518410403857938	5.5446221920730484e-14	6.862599319805228e-13	BNIP3P27	13.256128041126711	Not significant
ENSG00000268442	61.02872617125177	-1.2586747160926979	0.17674214724875717	-7.12153120059793	1.0673456541147417e-12	1.0645856491909703e-11	AC073534.1	11.971694913879203	Not significant
ENSG00000268447	0.08846672307534617	0.324167359459425	2.0880292677444734	0.155250390627712	0.8766239238563226		SSX2B	0.05718668123281336	Not significant
ENSG00000268455	1.0407073771255448	-0.4811582261789113	0.414469359082235	-1.1609018028361526	0.24568183561757811	0.30307082397898877	AC073544.1	0.6096269517114915	Not significant
ENSG00000268458	4.533708298039286	-0.8693736051490305	0.1932823771783465	-4.497945533579803	6.861326850533083e-06	2.0044818299675704e-05	AC011468.3	5.163591891852444	Not significant
ENSG00000268460	177.27250540994993	2.4885812796283053	0.25636383794650514	9.707224308865246	2.808818533532538e-22	1.373039491461074e-20	AC006262.1	21.551476317911703	Upregulated
ENSG00000268461	5.011739985996117	-1.9312697532278125	0.3323244364181353	-5.811398565941933	6.195306720425258e-09	3.203882721282453e-08	AC078899.2	8.207937187481512	Not significant
ENSG00000268465	0.0						AC008403.1		Not significant
ENSG00000268469	3.2808982084124825	-1.3236267308551048	0.30616643052305575	-4.323226189735486	1.5376394288203497e-05	4.206590229939508e-05	BNIP3P38	4.813145493164371	Not significant
ENSG00000268471	247.5498568576724	-0.1043320314372571	0.11559234517972154	-0.9025859910969273	0.36674566427313654	0.4306158752049584	MIR4453HG	0.4356350117542973	Not significant
ENSG00000268472	18.836936797270276	-1.3603013443183876	0.2589341356569842	-5.253464711660918	1.4926428514749062e-07	6.00120218754227e-07	AP002884.3	6.826044094611674	Not significant
ENSG00000268473	0.18153124215380823	-0.5033405491480855	1.0629839811175066	-0.4735165892330076	0.635844668396533		AC092327.1	0.19664896595142703	Not significant
ENSG00000268475	0.0						AC011462.2		Not significant
ENSG00000268480	1.0357853029744863	-1.1321735813914255	0.44674598431967044	-2.5342669461608307	0.011268285399704057	0.018337380492243933	NFILZ	1.9481421618684667	Not significant
ENSG00000268483	0.05975222318483496	0.5646121016840425	2.424867830577466	0.23284242322996382	0.8158837691637983		RPL7AP69	0.08837170644981154	Not significant
ENSG00000268486	0.11129893357982848	0.6795863492243444	1.7086839363430415	0.3977250179332804	0.6908328938933423		FO681491.1	0.16062699175272968	Not significant
ENSG00000268496	19.01098573928077	-1.2441074359169892	0.2156653095109148	-5.768695200625324	7.988764239331524e-09	4.049083954668679e-08	AC245884.9	8.097520395347615	Not significant
ENSG00000268499	10.684039525972697	-0.6642488361005795	0.1716149275040256	-3.8705772613224343	0.00010857793760530741	0.00025354537839706936	AC011479.2	3.964258411852756	Not significant
ENSG00000268500	0.023880072995261417	0.7249047076892359	2.905327593156989	0.24950876775363545	0.8029672596416926		AC018755.2	0.09530216237614833	Not significant
ENSG00000268505	5.932373285944055	-0.7383680725377686	0.4154365499622176	-1.777330551692961	0.07551386977815921	0.10507498953518056	AC135012.3	1.121973273338948	Not significant
ENSG00000268509	0.16352812046742882	-0.08408562512249153	0.9357417800528957	-0.0898598597550473	0.9283985793314379		AC026202.3	0.032265532788490876	Not significant
ENSG00000268510	11.860650944402023	-1.7475385406043844	0.357892305959633	-4.882861440451002	1.0455734479511017e-06	3.5727076110624813e-06	IFNL3P1	5.9806454540758835	Not significant
ENSG00000268516	271.5120323361547	-0.4461603660204448	0.12053585472924559	-3.701474279355593	0.00021435038769777607	0.0004749958411765978	AC020915.2	3.668875726639691	Not significant
ENSG00000268518	0.0						AC020909.2		Not significant
ENSG00000268520	18.689892744729292	-1.1939351812640664	0.2190290519490919	-5.451035698869611	5.007731568558277e-08	2.1996594573208116e-07	AC008750.4	7.300358958834837	Not significant
ENSG00000268521	89.72496969234544	-1.2827044488620527	0.1877750344585422	-6.831070235512345	8.428345288674645e-12	7.238202532482947e-11	VN1R83P	11.07425768071767	Not significant
ENSG00000268529	8.358379454804725	0.3753385464248591	0.2927939064427885	1.2819206211800027	0.1998704933345317	0.25244969165014447	CYP2T3P	0.699251315575966	Not significant
ENSG00000268530	0.5581788954718626	-0.12782435695664587	0.4838916251918522	-0.26415906021511815	0.7916573560813929	0.8287190862617787	AC008403.2	0.10146274841299016	Not significant
ENSG00000268531	0.8347665104251728	0.6667826825022587	0.5038110051246513	1.3234778036205967	0.18567653299212378	0.23648802463334884	AC060814.2	0.7312429817531659	Not significant
ENSG00000268532	1.6453047265170793	-0.903154534814444	0.4810005220948939	-1.8776581174609737	0.06042794972488995	0.0857460692595639	LINC02135	1.2187621407883167	Not significant
ENSG00000268533	4.676046228275661	-0.30799057371566213	0.17828701072742353	-1.7274986689105334	0.08407814403061294	0.11590412193436889	AC003002.2	1.0753168836372795	Not significant
ENSG00000268535	2.6993500725459065	-0.3411710498072986	0.4174609108256532	-0.8172526839280146	0.4137840405943423	0.47790178843978365	MTDHP4	0.38322626382850977	Not significant
ENSG00000268536	2.602179268633379	0.8877662424032476	0.3154347448823154	2.8144212291339743	0.004886515171781083	0.008488091582914388	AC005523.1	2.3110007484826407	Not significant
ENSG00000268541	0.07955454066039992	0.40215319906516944	1.6389320167831387	0.24537515586186867	0.806165963845889		VN1R88P	0.09357554161580268	Not significant
ENSG00000268543	30.264860647648394	-0.7064323616334356	0.13661398641131753	-5.171010525280393	2.3283145136772167e-07	9.034387312894651e-07	AC012313.4	6.632958354637036	Not significant
ENSG00000268545	8.361382210781606	-0.030977227731296214	0.2047670330147662	-0.15128034662231188	0.8797545719712052	0.9021973074162705	VN1R107P	0.05563846751441728	Not significant
ENSG00000268555	236.6684157432517	-2.4983343879963154	0.3387241213613662	-7.375720329438774	1.634588272132436e-13	1.8748565461211275e-12	AC123912.4	12.786591621388366	Downregulated
ENSG00000268560	17.29964264778564	-1.8386913194878822	0.2721028004234343	-6.757340669138988	1.4054746273427347e-11	1.1629142500614295e-10	AC010636.1	10.852176990187814	Not significant
ENSG00000268564	9.224969960280744	-0.7952085222866223	0.18554489808673827	-4.285801067485452	1.8208187157167865e-05	4.912429597397223e-05	AC003956.1	4.739733291263301	Not significant
ENSG00000268565	0.0						AC005339.1		Not significant
ENSG00000268566	0.05441419201771622	0.566773145182974	2.905327593156989	0.1950806327375656	0.845329824127624		AC100781.1	0.07297380838674822	Not significant
ENSG00000268573	240.313687404684	-0.8149765431780541	0.15633450098349994	-5.213030636558398	1.857801998755567e-07	7.347865119166856e-07	AC011815.1	6.731000574212173	Not significant
ENSG00000268575	115.65475320861086	-0.8182064759677653	0.15205530721627855	-5.380979401159441	7.408167221179863e-08	3.1511676750589493e-07	AL031282.2	7.130289223084219	Not significant
ENSG00000268580	1.3458706561074267	-1.6638706507824763	0.3756379262952511	-4.429453296136757	9.447226848400244e-06	2.6888135352465375e-05	LINC01966	5.0246956561664335	Not significant
ENSG00000268581	6.26775676164304	-0.09600327745052994	0.279421051864541	-0.34357925721742266	0.7311627264131064	0.7756212910589981	SIGLEC18P	0.1359859563958256	Not significant
ENSG00000268582	0.08023153396251502	0.482300844500105	1.926348202192941	0.2503705425379779	0.8023008079421436		AC243960.4	0.0956627704490842	Not significant
ENSG00000268583	51.7058485291311	-1.0708479374697706	0.16734340611312953	-6.399104466332202	1.5629088827140967e-10	1.0712749876073913e-09	AC011466.1	9.806066340527176	Not significant
ENSG00000268584	29.227251987330547	-0.32953512844440375	0.12349802850371248	-2.6683432313617668	0.007622634230532	0.012796922616540035	AC073389.1	2.1178949192005523	Not significant
ENSG00000268589	0.13799572630620024	-0.20925908480262898	1.4716302479014511	-0.14219542245821123	0.8869256474002893		AC011467.2	0.05211278634328521	Not significant
ENSG00000268592	0.018836400102189062	0.6859132789575011	2.905327593156989	0.23608810261984037	0.8133643057541451		RAET1E-AS1	0.08971489039485847	Not significant
ENSG00000268593	0.0						AC008749.1		Not significant
ENSG00000268595	0.025560849428373732	0.6057645739147164	2.905327593156989	0.2085012978713633	0.8348375693519762		AC063977.3	0.0783980150508618	Not significant
ENSG00000268597	0.013371664839824474	0.5667731451829817	2.905327593156989	0.19508063273756826	0.8453298241276219		AC073539.3	0.0729738083867493	Not significant
ENSG00000268598	11.882757518611784	-1.1422278126926453	0.25404551848413354	-4.4961541518552055	6.919358025583523e-06	2.0202397660503234e-05	VN1R80P	5.159934197288897	Not significant
ENSG00000268601	13.13281460131829	0.6201587483261172	0.20879699668551682	2.9701516696630454	0.0029765275258894983	0.005375168873746024	AC115522.1	2.526290096889603	Not significant
ENSG00000268603	1.1452631925801007	0.5362339205564955	0.3642477333393586	1.4721681742269144	0.14097546934539118	0.18477861507169624	AC053503.4	0.8508564508536423	Not significant
ENSG00000268605	0.0						AC011497.1		Not significant
ENSG00000268606	0.017109534127767813	0.6859132789575014	2.905327593156989	0.2360881026198405	0.813364305754145		MAGEA2	0.08971489039485854	Not significant
ENSG00000268614	0.0						AC008878.2		Not significant
ENSG00000268615	4.2605847476815875	-0.4736747204000834	0.27278405652741927	-1.7364457675057388	0.082485045732378	0.11389561690063112	AL353803.5	1.0836247804754613	Not significant
ENSG00000268618	0.4192903075383658	-0.9663257102105914	0.5857353241794575	-1.6497651248271459	0.09899098436033554	0.1344386554392498	AC092316.1	1.0044043571282264	Not significant
ENSG00000268620	0.6516405336123406	-1.938342173129453	0.7768729222904399	-2.4950569359718124	0.012593692097811238	0.02028764572739286	AC078899.3	1.899846928935829	Not significant
ENSG00000268621	92.37290939992702	2.8020618911791844	0.3251290825553086	8.618305902248895	6.795194540740126e-18	1.6186083686781005e-16	IGFL2-AS1	17.16779810526548	Upregulated
ENSG00000268623	2.4505181010573653	-1.0592750951704097	0.3413045034986295	-3.103607143509793	0.001911769986133311	0.0035785301658900932	AC020904.1	2.7185643608895016	Not significant
ENSG00000268628	84.28779899384654	2.5944523426478443	0.28610478065917927	9.068189411831154	1.2101105850300556e-19	3.778974054655528e-18	AL121761.1	18.91717494020104	Upregulated
ENSG00000268629	0.4512436665739679	0.5368699158870648	0.6948087472481171	0.7726873301659051	0.4397074466867612	0.5038114657186998	TEX13A	0.3568361793027785	Not significant
ENSG00000268635	3.124695414347065	-0.36230948454041956	0.26329356636124573	-1.376066607124465	0.16880101275437476	0.21706630207087022	AP003680.1	0.7726249520686751	Not significant
ENSG00000268636	0.0						AC011495.2		Not significant
ENSG00000268643	0.0						AC006486.1		Not significant
ENSG00000268649	6.9025647551928095	-0.08241534471886099	0.2202633572327372	-0.3741672957058324	0.7082798539511034	0.7556821815078094	AL132655.2	0.14979511093674816	Not significant
ENSG00000268650	4.974581820366932	-0.08694980017300867	0.19913905084361316	-0.43662857588535775	0.6623807352675446	0.7144618369263367	AC005759.1	0.17889230709374765	Not significant
ENSG00000268651	0.06627008114701044	0.681591966587237	1.7974898454341959	0.3791909969998155	0.704546036607163		CTAG1A	0.15209062385876373	Not significant
ENSG00000268652	0.07248663121860344	0.363160748099474	1.7888507307605515	0.20301344424924256	0.8391245240294127		AC063977.4	0.07617358614869839	Not significant
ENSG00000268654	1.4445810944513977	-0.2567559509243666	0.36750839150110587	-0.6986396960233601	0.4847772293090885	0.5478990331803021	MIMT1	0.31445778780559663	Not significant
ENSG00000268655	99.6082106823014	-1.5595740799168003	0.267456765642203	-5.831125924865029	5.505461621366621e-09	2.8717976880096443e-08	AC008687.4	8.259206260487485	Not significant
ENSG00000268658	27.933059328235636	-1.0967541878253473	0.20491445573938197	-5.352253865487368	8.686541457509658e-08	3.645320228135714e-07	LINC00664	7.06115310328606	Not significant
ENSG00000268659	171.19955401982472	-1.7597754205699019	0.41190249309587657	-4.2723106804801185	1.9345778257168022e-05	5.1962296322314886e-05	AL589863.1	4.713413794451656	Not significant
ENSG00000268660	15.921138681657316	-1.4963057074252542	0.2244364152273536	-6.666947099068125	2.6117917959150515e-11	2.0623928736732088e-10	LETM1P2	10.583061446650097	Not significant
ENSG00000268663	0.4129827588715017	-0.8491597200798492	0.7748611267807737	-1.0958863346361887	0.27312852005642185	0.3326320003015703	WBP1LP6	0.5636329485002258	Not significant
ENSG00000268669	1.0933138548931325	2.742887918280596	0.58579700123659	4.682318128106646	2.8364881773743416e-06	8.949012351800498e-06	AC008687.5	5.547219022256792	Upregulated
ENSG00000268670	78.0599696018181	-1.0771392246962657	0.2228313691432834	-4.833876077849935	1.3389995731749166e-06	4.481668153128058e-06	AC016586.1	5.873219561425488	Not significant
ENSG00000268673	2.986963955655723	-0.2667776236599846	0.35724804261290044	-0.7467574117657352	0.45521000734490613	0.5191044804857998	AC004597.1	0.3417881989704146	Not significant
ENSG00000268677	0.0						AC011495.3		Not significant
ENSG00000268678	10.14953087261809	-0.40721083127755764	0.18248312329829386	-2.2314985841836745	0.02564812119664502	0.0390989915620699	AC005261.2	1.5909444427866477	Not significant
ENSG00000268681	0.20232419604319268	0.16524740990334677	1.1474929828239724	0.14400733806377972	0.8854946751020126		COX6CP7	0.05281404608403168	Not significant
ENSG00000268683	19.854330185823592	-1.4220974208765351	0.2904533404142865	-4.896130369332762	9.774223498205456e-07	3.3614722941864015e-06	AC020910.2	6.009917734580652	Not significant
ENSG00000268685	0.7984383692118426	-1.805271266451965	0.5261726630139043	-3.4309484193105257	0.0006014749570930995	0.0012283265048643494	AC011494.1	3.2207824501573703	Not significant
ENSG00000268686	39.85910264290256	0.7860155831833974	0.22051113621233703	3.564516498733735	0.00036452752286634274	0.0007755517046865929	AC010643.1	3.4382696756375744	Not significant
ENSG00000268696	1.4918983675659536	-0.3824641615903467	0.43884827686070677	-0.8715179750192872	0.38347139561614735	0.4476250648846328	ZNF723	0.4162670259506711	Not significant
ENSG00000268705	49.1189128724559	-2.2070286868600215	0.28755856611913894	-7.675058046942769	1.6534376040300434e-14	2.238988518545565e-13	BNIP3P26	13.781612189463155	Downregulated
ENSG00000268707	10.609173235711078	0.6790193785279366	0.20141470984885035	3.371250188417221	0.0007482786846266825	0.0015026443999588614	AL158151.4	3.1259366258592305	Not significant
ENSG00000268711	0.07631729313710064	0.32416918856118726	1.7752163237510548	0.18260827383347492	0.8551053919284533		AC008750.5	0.06798035508212283	Not significant
ENSG00000268713	0.37406829767616423	-1.1806813862659322	0.9542475953165985	-1.2372903972309282	0.21597929161585044	0.2704163919980161	AC005261.3	0.6655878875903084	Not significant
ENSG00000268717	33.793494644142314	-3.4150715786123764	0.4305076531196951	-7.932661716615002	2.144981284008542e-15	3.3748252375420565e-14	BNIP3P33	14.668576492890574	Downregulated
ENSG00000268723	1.0186241589615082	-0.4353777038123943	0.37767068547123206	-1.1527971869703346	0.24899363928514628	0.306696453827963	AC005261.4	0.603811747115692	Not significant
ENSG00000268729	0.0						AC020922.2		Not significant
ENSG00000268731	4.854494569252379	-1.4246175605804137	0.26003053882031407	-5.478654803560788	4.2857153955902354e-08	1.9067706633421745e-07	AC010615.3	7.367976672824909	Not significant
ENSG00000268734	0.0						AC245128.3		Not significant
ENSG00000268736	0.23271444070974975	0.04086516667834383	0.895918307538166	0.04561260366543294	0.9636190233564657		MTCO3P39	0.016094634932318233	Not significant
ENSG00000268738	3.058793244211816	-0.7044180663375977	0.4121674451501335	-1.7090579923919291	0.08744020781087976	0.12010621911970719	HSFX2	1.058288818910468	Not significant
ENSG00000268739	0.0						AC011473.2		Not significant
ENSG00000268742	0.1442543135336774	0.47861725305826713	1.196525314761705	0.40000595654224547	0.6891521295512814		AC010503.3	0.16168489749471363	Not significant
ENSG00000268743	35.92888681212788	-1.0147176120056423	0.22591327296462071	-4.491624589780312	7.068193282889715e-06	2.0596756109474772e-05	AC008737.1	5.150691583027084	Not significant
ENSG00000268744	5.948749267668831	-0.070050513873018	0.1492540957899256	-0.46933729692492826	0.6388285599168895	0.6933597938010655	AC008758.4	0.19461567622634315	Not significant
ENSG00000268745	0.0						AL365205.3		Not significant
ENSG00000268746	8.373144363116355	-0.3576709334786354	0.20728825193136557	-1.7254761432262087	0.084441699524751	0.11636955252989467	AC010519.1	1.0734430344028285	Not significant
ENSG00000268747	4.859106991989253	-0.7431053910369513	0.22025834323707755	-3.3737899782397864	0.0007414091099855545	0.0014900614906051776	AC022432.1	3.1299420819264316	Not significant
ENSG00000268750	0.0						AC010522.1		Not significant
ENSG00000268751	19.11150961206491	0.5635091108768002	0.27466002550027757	2.051660447676725	0.04020267315907373	0.059086309028958055	SCGB1B2P	1.395745068815094	Not significant
ENSG00000268754	28.855951517162016	0.6329041162825237	0.20408419429034613	3.1011912435614923	0.0019274376272945338	0.0036048734955218473	LINC01081	2.71501966700468	Not significant
ENSG00000268756	78.52192517820377	-1.2428436554064626	0.20442485145835843	-6.0797092258601015	1.2040068396866448e-09	7.062400580849356e-09	AC104534.1	8.919371045943867	Not significant
ENSG00000268758	151.4295841854082	-0.8875604560879232	0.21225139930973472	-4.181647136246776	2.894048729804986e-05	7.517887713771008e-05	ADGRE4P	4.53849416053307	Not significant
ENSG00000268764	42.77581861861221	-1.193140721199949	0.26516493266384117	-4.499617310681631	6.807590402953978e-06	1.9900784734125394e-05	AC011465.1	5.167006582636787	Not significant
ENSG00000268777	0.0						AC020914.1		Not significant
ENSG00000268785	5.383393878290872	-0.10424344656076363	0.21435262677643596	-0.4863175605936789	0.6267420305166826	0.6822212123965354	RPL7P50	0.2029111797066162	Not significant
ENSG00000268789	1.1267934931421608	-0.8286001567271887	0.38542809555171903	-2.1498177384839923	0.031569634508266387	0.04733958982360298	VN1R87P	1.5007304460444923	Not significant
ENSG00000268790	1.3820266657307492	-1.5990924973773233	0.40561783064405915	-3.942362432238762	8.068292973305965e-05	0.00019299794606495257	AC008764.4	4.0932183402088995	Not significant
ENSG00000268794	0.095930880079037	0.5602872661371925	1.387817660481508	0.4037182132001397	0.6864199448295135		VN1R90P	0.16341010598167446	Not significant
ENSG00000268797	0.0						AC008537.1		Not significant
ENSG00000268798	19.52020131457025	-0.7288569536275471	0.13622136572018248	-5.350533301249674	8.769541277620482e-08	3.677338134522494e-07	AC027307.3	7.057023123373815	Not significant
ENSG00000268799	0.23194272086787898	-0.3459246002824071	0.9357602119485166	-0.36967226845656814	0.7116266968719618		H3Y2	0.1477477676051269	Not significant
ENSG00000268803	0.0						AC114797.1		Not significant
ENSG00000268804	0.13196833316336826	0.03307013005732582	1.490411530515662	0.02218858978223552	0.9822975193861058		LINC02132	0.0077569526836431535	Not significant
ENSG00000268810	0.0						AC007193.1		Not significant
ENSG00000268812	44.39030459709559	0.8059815273246314	0.223433287058634	3.60725806765365	0.0003094498464073811	0.000666615376623117	AC004264.1	3.5094097285292327	Not significant
ENSG00000268818	1.024169220734217	-0.7402521484266439	0.42568871633966254	-1.7389517739436324	0.08204324613866083	0.11333629402232688	AL049747.1	1.0859571645857569	Not significant
ENSG00000268823	0.0						AC011467.3		Not significant
ENSG00000268830	33.18936809032316	-3.496711677661685	0.517055428134249	-6.76274048660368	1.3540565496284936e-11	1.1233822881575866e-10	BNIP3P32	10.868363197778816	Downregulated
ENSG00000268833	22.08281254641514	1.9512404452280616	0.30197608525308184	6.461572755315226	1.0362031422393396e-10	7.325232179072262e-10	AC243967.2	9.984555095068453	Not significant
ENSG00000268834	0.018526768031978565	0.5667731451829817	2.905327593156989	0.19508063273756826	0.8453298241276219		OR7A1P	0.0729738083867493	Not significant
ENSG00000268836	18.023305886492835	0.6844535358972316	0.2407403567281518	2.8431192227156514	0.004467435564719593	0.007818659696568295	Z69706.1	2.349941702748122	Not significant
ENSG00000268839	0.026466346828968566	0.7249047076892357	2.905327593156989	0.24950876775363537	0.8029672596416927		AC020914.2	0.09530216237614826	Not significant
ENSG00000268842	0.0						AC092070.1		Not significant
ENSG00000268845	0.45686414615296056	-0.40330964883665843	0.619086686514001	-0.6514590890455813	0.5147501778734984	0.5768884955275426	AC025278.1	0.2884034946381185	Not significant
ENSG00000268847	0.8641122202663117	-0.31171433484131	0.49809909607905634	-0.6258078709539274	0.5314409685631527	0.593130264256165	SIGLEC31P	0.27454496905429615	Not significant
ENSG00000268849	17.567945347186946	-0.8545954234363878	0.2086448811925264	-4.09593285275862	4.204718000136794e-05	0.00010596464555293442	SIGLEC22P	4.376263125928211	Not significant
ENSG00000268854	0.0						AC020909.3		Not significant
ENSG00000268858	290.9197481975853	0.27971974977456804	0.09532313750320999	2.9344370852789914	0.0033415328851558465	0.005982238074041427	AL118506.1	2.4760542604803017	Not significant
ENSG00000268861	0.0						AC008878.3		Not significant
ENSG00000268864	2.5060233436310817	-1.1479446320558295	0.3234444019870317	-3.549125058290097	0.00038651346905635935	0.0008184133033516563	AC011487.2	3.41283536737326	Not significant
ENSG00000268866	0.5402318370049787	-0.02731223817884788	0.5570211034978823	-0.0490326811809056	0.9608932514375643	0.9692167526758075	AC020915.3	0.017324856750472104	Not significant
ENSG00000268869	40.47000294684012	-1.0145704313013846	0.2776600795866916	-3.6540018025335663	0.00025818445285171024	0.0005634816906637184	ESPNP	3.588069913285718	Not significant
ENSG00000268870	0.4937829283945587	-0.04525041149178992	0.6015359534425132	-0.07522478287927364	0.9400358663297808	0.9524009520107105	AC008758.5	0.026855575919502796	Not significant
ENSG00000268873	24.83363502675003	-2.734206075640759	0.3385026400298692	-8.077355247213124	6.6186522388749295e-16	1.1311045286872033e-14	AC022601.1	15.179230437268851	Downregulated
ENSG00000268879	20.155635239121487	2.8407657640192974	0.3720336504960744	7.635776388053565	2.2446361528987638e-14	2.976690199863491e-13	IGFL1P1	13.64885404646226	Upregulated
ENSG00000268883	1.8385835395433046	-0.22271249364725715	0.5482724823369208	-0.40620768107489535	0.6845900107942126	0.734470066992587	PNMA6B	0.16456944216659455	Not significant
ENSG00000268884	4.207685826889504	-0.8755325619051981	0.2444999826535513	-3.580910527694392	0.0003423989000535594	0.0007321950144423222	AC010323.2	3.46546763915095	Not significant
ENSG00000268886	0.009420228631400839	0.6469218502257666	2.905327593156989	0.22266743748604542	0.8237943462325624		AC022150.1	0.08418119296763948	Not significant
ENSG00000268889	0.7201748113670138	-0.1952279419420382	0.5453259834009041	-0.3580022736575045	0.7203416120385342	0.7661009859243589	AC008750.6	0.1424614965703515	Not significant
ENSG00000268892	0.5763845389112363	-0.19744753789122765	0.631093611678969	-0.3128656893958027	0.7543827057550054	0.796079659482241	AC010620.1	0.12240827636996156	Not significant
ENSG00000268894	87.37984750920694	-1.8411352895175606	0.24793944189914335	-7.425745881393475	1.1214612616910186e-13	1.3274702808009822e-12	PLCE1-AS1	12.950215723529427	Not significant
ENSG00000268895	53.31116493758193	-0.41352821967325765	0.14680389204154734	-2.8168750427694653	0.004849338857265395	0.008428259163618371	A1BG-AS1	2.314317467627369	Not significant
ENSG00000268896	3.9877774118741773	-0.8671432212481941	0.24237320039892307	-3.577719070511754	0.00034660568772507946	0.0007403571867423477	AC009955.3	3.460164314884222	Not significant
ENSG00000268902	0.19903987604016296	0.16745127799453277	1.3155673965585837	0.12728445416979137	0.8987152640002022		CSAG2	0.046377882082849646	Not significant
ENSG00000268903	67.3645336748932	1.476117454552379	0.28768495906700625	5.13102061136456	2.8817534913645007e-07	1.0979082751419718e-06	AL627309.6	6.540343172001875	Not significant
ENSG00000268906	2.925182199751281	-2.1303532527347158	0.5165229888006109	-4.124411301966424	3.7168418926739165e-05	9.457708494825367e-05	AC011473.3	4.429825912565745	Downregulated
ENSG00000268908	0.026605567561987717	0.6859132789575013	2.905327593156989	0.23608810261984045	0.813364305754145		VN1R92P	0.08971489039485854	Not significant
ENSG00000268912	169.4239932115955	-0.9557126230502362	0.13753679500909505	-6.948777765157583	3.684644464519941e-12	3.34785670864696e-11	AC012313.5	11.433604411345318	Not significant
ENSG00000268916	0.7093994935229814	0.32287587102505644	0.7146618746023572	0.45178829667485315	0.651421501622393	0.7047193649612338	CSAG3	0.18613791067467014	Not significant
ENSG00000268922	0.0						AC012616.1		Not significant
ENSG00000268926	18.011655310747617	-0.7301094912404693	0.2108262404726854	-3.4630864241733805	0.0005340168415238233	0.0011000742479123045	AL354861.3	3.272445046219521	Not significant
ENSG00000268931	5.831955104088051	-0.7978188354656348	0.21391224648699714	-3.729654793345976	0.00019174228364709264	0.00042833808552663943	AC136469.1	3.717282104494592	Not significant
ENSG00000268938	11.344862915120952	0.4444790722391814	0.15358941545784896	2.8939433808911406	0.003804367549275356	0.0067404447944743725	AC005387.1	2.419717531453077	Not significant
ENSG00000268940	0.12814811717379374	0.5192875830068153	1.69552564403459	0.30626937718921426	0.7593995530904228		CT45A1	0.11952966278013047	Not significant
ENSG00000268941	44.25438300277472	1.5337754794269056	0.253890787600889	6.041083624656632	1.5308260804478673e-09	8.803721053450448e-09	LINC01711	8.815074147376393	Not significant
ENSG00000268942	3.8372812186075236	-0.9734983869515521	0.2523081502045324	-3.858370750855215	0.00011414540472195209	0.00026559154163401756	CKS1BP3	3.942541567696042	Not significant
ENSG00000268945	5.7466279231847315	0.33442062908284864	0.17991188543360928	1.858802314682294	0.06305516426321388	0.08914608470314975	AC010422.2	1.200279338604453	Not significant
ENSG00000268947	122.35297457161448	-0.7501756271894482	0.171511631800266	-4.373905252461628	1.2204336467263072e-05	3.400984930076832e-05	AC002128.1	4.913485827589663	Not significant
ENSG00000268949	2.996483787106724	-0.5619511873199707	0.23254523506957064	-2.416524196472362	0.015669484746253546	0.024841338371127702	MRPS17P1	1.8049452840379783	Not significant
ENSG00000268951	0.04735178563394794	0.7227457926520396	2.2581845969642154	0.3200561165919124	0.7489257911326133		CDRT15P7	0.12556121313935278	Not significant
ENSG00000268955	4.795884472504771	-1.6272817291764066	0.28953560008652013	-5.620316564492021	1.9060787566086657e-08	9.037372199759433e-08	AC068020.1	7.719859158863525	Not significant
ENSG00000268957	0.4815856287495399	-0.40532510292158846	0.5990866223278675	-0.6765717807996097	0.4986776885406363	0.5613606064577007	AC020914.3	0.3021800622216755	Not significant
ENSG00000268964	0.7522997177634695	0.4007514405833202	0.5790666893367087	0.6920643994258424	0.4888968873854202	0.5518098238345099	ERVV-2	0.3107827277098593	Not significant
ENSG00000268967	0.0630908453691853	0.40430988751809666	2.905327593156989	0.139161548759727	0.8893224924372516		AC119751.7	0.050940723519427696	Not significant
ENSG00000268970	63.37603945976509	0.10315245308234536	0.12056978789444761	0.8555414659321604	0.39225145889560903	0.45645041017935317	AC022150.2	0.40643543247235925	Not significant
ENSG00000268975	0.0						MIA-RAB4B		Not significant
ENSG00000268981	1.979064283631215	-0.6279531220480559	0.30986240111846536	-2.026554753921175	0.04270796777250197	0.06245602277373204	AC024563.1	1.3694910936676883	Not significant
ENSG00000268983	0.0						AC005253.2		Not significant
ENSG00000268985	0.26415741860038805	0.04393975593611954	0.7933534372824362	0.055384843464763175	0.955831870466008	0.9649109885593726	AC020908.2	0.01961849281839896	Not significant
ENSG00000268987	5.377785433122741	-1.5062585832943947	0.2638904109820031	-5.707894340265054	1.1438238622285493e-08	5.639392023761528e-08	AC011462.3	7.941640847528736	Not significant
ENSG00000268988	0.0	0.0	0.0	0.0	1.0		SPANXN2	-0.0	Not significant
ENSG00000268992	49.793860734350005	-1.499892728847888	0.33787726559208675	-4.439164399592016	9.030881543236735e-06	2.58147686169919e-05	CDC42EP3P1	5.044269854262698	Not significant
ENSG00000268993	0.05300906168951277	0.5646116723128479	2.4716133299700056	0.22843851239453372	0.8193053522748242		RPL22P6	0.0865542080164382	Not significant
ENSG00000268994	0.014756320102741458	0.6859132789575013	2.905327593156989	0.23608810261984045	0.813364305754145		FAM236B	0.08971489039485854	Not significant
ENSG00000268995	0.0						VN1R82P		Not significant
ENSG00000268996	68.991730922345	0.8969083559358049	0.16127324596144646	5.5614206224274625	2.6758738436139555e-08	1.2357426190899654e-07	MAN1B1-DT	7.57253436561043	Not significant
ENSG00000268997	0.060004862862746804	0.6815905230330516	1.9888015153534873	0.34271420137766057	0.7318134779075847		DNAJC19P3	0.13559959631567253	Not significant
ENSG00000269001	849.2800616327579	-0.594077368261756	0.1455976206611733	-4.080268383260602	4.498373255079715e-05	0.00011272646652613728	AC092070.2	4.346944511573575	Not significant
ENSG00000269009	5.870599310165734	-0.41139649896329755	0.2697117121375941	-1.5253193704596062	0.1271794586228638	0.1684218719791865	SLC6A21P	0.8955830280519123	Not significant
ENSG00000269012	0.9949665594054651	-0.826784977253817	0.41782548024298594	-1.9787806544804334	0.04784070750281834	0.06929912600719244	KRT18P40	1.3202024063127498	Not significant
ENSG00000269014	0.1255503379330004	0.3999883591834563	1.3698346511167139	0.2919975479211149	0.7702884987913295		AC008622.1	0.11334658655882862	Not significant
ENSG00000269019	11.311801248459966	-0.19805094005144688	0.19585434363704468	-1.0112154592724933	0.3119133182713048	0.3736995401414948	HOMER3-AS1	0.5059660810676434	Not significant
ENSG00000269021	0.07325424159112819	0.6036062560655925	2.123377390970119	0.2842670637035556	0.7762057247630318		SIGLEC24P	0.11002315852485402	Not significant
ENSG00000269025	0.0						AC011467.4		Not significant
ENSG00000269026	0.0						AC003006.1		Not significant
ENSG00000269028	81.50120536121617	0.5066590657327333	0.2598107233876059	1.950108367839998	0.05116320410878107	0.07368872388001001	MTRNR2L12	1.2910422655383844	Not significant
ENSG00000269032	0.0						AC016629.1		Not significant
ENSG00000269035	0.0						AC010319.2		Not significant
ENSG00000269037	0.5913779369193181	-1.4662187456310278	0.6956434881752072	-2.1077157632527728	0.03505558297092786	0.05210163588430267	LINC01838	1.4552428062171359	Not significant
ENSG00000269038	14.072990341110193	-0.3691591002851058	0.13081535047974135	-2.8219860966720063	0.004772724633561279	0.008303871466616888	AP001462.1	2.3212336219033345	Not significant
ENSG00000269040	13.943058661653032	-1.5053583250669502	0.253214458949661	-5.944993549385801	2.7646774284952356e-09	1.5191725542533864e-08	BNIP3P24	8.558355533146571	Not significant
ENSG00000269043	76.10421500129641	-2.402173397420109	0.328171676631242	-7.319868131457819	2.4821474833639673e-13	2.7551390635936557e-12	AC008554.1	12.605172417314234	Downregulated
ENSG00000269044	319.5259329763327	-0.39539599799376374	0.1129511865649754	-3.50059180446335	0.00046422631211152156	0.0009678144363470164	AC024075.2	3.333270247591883	Not significant
ENSG00000269050	1.8984165646531133	-0.27080135457278315	0.3365944962574077	-0.8045329248808933	0.4210892622191971	0.48518419842573635	AC011455.1	0.3756258329525868	Not significant
ENSG00000269053	10.37869604569932	-0.19370989843891356	0.17055044076466047	-1.1357924234638035	0.2560434487173661	0.31424324227090084	AC010319.3	0.5916863318088716	Not significant
ENSG00000269054	66.17033167838385	-0.9281565618174273	0.14793544483452503	-6.274064764232993	3.517420853161749e-10	2.261519759894542e-09	AC012313.6	9.453775666010298	Not significant
ENSG00000269055	2.179914260855793	-3.135310504454349	0.5778145329410485	-5.426153766842394	5.7581358160150617e-08	2.499039042794441e-07	BNIP3P18	7.239718095718745	Downregulated
ENSG00000269058	0.6030556466566931	-1.0206421436661202	0.5575400610747033	-1.830616694518328	0.06715777497233878	0.0944567035847167	CALR3	1.1729037010575574	Not significant
ENSG00000269066	16.417952010928786	-1.3027409217001293	0.28965596535204474	-4.497545631821502	6.87424102241454e-06	2.0078981704942947e-05	AC020908.3	5.162775244839237	Not significant
ENSG00000269067	107.46381793484554	-1.3536513764868505	0.23259927281043022	-5.819671575629062	5.8963369786324195e-09	3.0601697604229984e-08	ZNF728	8.22941770429104	Not significant
ENSG00000269068	4.647667145685432	-1.3235772734787785	0.2580237345000772	-5.129672570793608	2.902465843677423e-07	1.105372906772923e-06	AC009955.4	6.53723288235242	Not significant
ENSG00000269069	153.56304446106498	-0.5739461744077092	0.14599135273060984	-3.9313710276168337	8.446280365116747e-05	0.00020113334017582792	AC007842.1	4.07333450673751	Not significant
ENSG00000269072	2.506828334511168	-1.0115415423337573	0.301905493014782	-3.35052380873451	0.0008065887519447692	0.0016116106783090709	AC063977.5	3.0933478386169937	Not significant
ENSG00000269082	1.2868968983664641	-0.9475768190340383	0.4837035436606893	-1.9590032602670968	0.05011240497233419	0.07229282545272568	AC010328.3	1.3000547542890402	Not significant
ENSG00000269085	0.0						AC008764.5		Not significant
ENSG00000269086	65.26132858335045	-0.915025026944407	0.187762257684594	-4.873317131079029	1.097398480486558e-06	3.7322282688284313e-06	AC008555.2	5.959635645485629	Not significant
ENSG00000269091	27.49597468137682	-0.8075282113853081	0.18498920275137212	-4.365272131426159	1.2696459530221072e-05	3.528763791522601e-05	AC010624.3	4.896317367300181	Not significant
ENSG00000269095	0.0						AC010646.1		Not significant
ENSG00000269096	0.052740930322217695	0.4043098875180965	2.905327593156989	0.13916154875972694	0.8893224924372517		CT45A3	0.05094072351942765	Not significant
ENSG00000269097	7.343608712492472	2.0161600508368047	0.30284387882487046	6.657423814079189	2.78668769451105e-11	2.185960356742923e-10	TPRG1LP1	10.554911700160194	Upregulated
ENSG00000269099	0.05721169841838875	0.4043138102337536	2.457795996299652	0.16450259128197395	0.8693355069898347		LSP1P1	0.06081258176348698	Not significant
ENSG00000269102	31.10317698625267	-0.7788228593158945	0.19479567007418783	-3.9981528286500425	6.383872914539381e-05	0.00015549312951980185	AC010320.3	4.194915767187346	Not significant
ENSG00000269103	0.32088312074353187	0.4554013027802778	0.5943895325838402	0.7661664242313053	0.4435772836513521	0.5075270016554554	Metazoa_SRP	0.3530307029139487	Not significant
ENSG00000269106	0.0						AC012313.7		Not significant
ENSG00000269107	0.0						AC092329.1		Not significant
ENSG00000269110	1.8046901146822776	-1.5942760786855557	0.37214821765655814	-4.283981497277663	1.8357818607496676e-05	4.9506348060373935e-05	AC010636.2	4.736178925695283	Not significant
ENSG00000269113	506.4880906723707	-0.12360146185476634	0.17456880480931478	-0.7080386555305734	0.47892125270349384	0.5422860832620897	TRABD2B	0.3197358901926079	Not significant
ENSG00000269118	0.3022673322992608	-0.8818049318906441	0.7322126054701346	-1.2043017633170359	0.22847296540445095	0.28426408063980024	FAM90A28P	0.6411651814596854	Not significant
ENSG00000269119	4.175581636760642	-0.4854519450237597	0.3385246080107346	-1.4340226191425531	0.1515658081344338	0.19719371453602996	HNRNPA1P52	0.8193987605334718	Not significant
ENSG00000269124	2.983456780154314	-0.5523809403966972	0.3493341890669084	-1.58123927655675	0.11382333799197202	0.15253062571830855	AC007193.2	0.9437686823875314	Not significant
ENSG00000269125	0.9527122720448723	-0.4227746994290553	0.3873216242870459	-1.091533942126957	0.2750380050423921	0.3346273135769587	AL137002.1	0.5606072907523649	Not significant
ENSG00000269130	0.09237202782056636	0.5994370220716392	1.7489121588409287	0.34274850171372195	0.7317876712782604		AC020914.4	0.13561491152189448	Not significant
ENSG00000269136	3.226193058906473	-1.5153682365890904	0.2722472403760163	-5.566147280303478	2.604331483716461e-08	1.205748818586357e-07	BRI3BPP1	7.5843037388493615	Not significant
ENSG00000269138	98.6179218450467	-3.2694214873274046	0.3908062213106251	-8.365837873212273	5.96892251264354e-17	1.2048145637540347e-15	ZNF209P	16.224104058995703	Downregulated
ENSG00000269139	1.0072610287761463	-0.895579378019121	0.38358473450998143	-2.334762824081616	0.01955581427504168	0.030503906937550798	AC010336.5	1.7087240959585992	Not significant
ENSG00000269145	0.0						AC007192.2		Not significant
ENSG00000269148	21.801737067523188	-0.5205410909407049	0.14648394705400142	-3.5535708957160135	0.00038003874809955043	0.0008057651416470845	AC092301.1	3.4201721212044833	Not significant
ENSG00000269151	0.0						AC007193.3		Not significant
ENSG00000269153	2.2298147993237594	-0.47671526997396524	0.34208466184710096	-1.393559323589431	0.16345071900722574	0.21097197194386422	LYPLA2P2	0.7866131646511633	Not significant
ENSG00000269154	0.0252740566510596	0.4866244401401966	2.905327593156989	0.16749382798909104	0.8669815034835846		BNIP3P13	0.06199016783025094	Not significant
ENSG00000269155	33.096407205471884	-0.43819339581412053	0.1943995953171138	-2.2540859465232876	0.024190761598871662	0.03706387418258105	AL009178.2	1.616350458509526	Not significant
ENSG00000269161	14.188797962733965	-0.11758543754729531	0.13939588937578798	-0.8435359039196964	0.3989287943970303	0.46326972684864587	AC010618.2	0.3991046154915664	Not significant
ENSG00000269172	12.220031339051095	-0.9758949075935304	0.3103798613313512	-3.144195320558177	0.0016654423799715844	0.00314849981559033	AC011443.1	2.778470388186414	Not significant
ENSG00000269176	12.973289280215983	0.02527619692151574	0.16534836018083027	0.1528663295715354	0.8785036888895076	0.9012297489528284	AP001160.3	0.05625641053636533	Not significant
ENSG00000269177	4.713592154167779	-1.47991114582987	0.25610435631562306	-5.778547335626056	7.534834620022295e-09	3.8347578070275304e-08	L34079.2	8.122926275452858	Not significant
ENSG00000269179	0.0						AC011452.1		Not significant
ENSG00000269181	0.21007454867075942	-0.5843455331601919	0.838298233990972	-0.6970616296997769	0.48576422566858507		AC020914.5	0.313574472171508	Not significant
ENSG00000269186	2.65846278638665	-1.374771515105724	0.4450686142892122	-3.088897915889385	0.0020090045746256413	0.003746216484436196	LINC01082	2.697019074335668	Not significant
ENSG00000269188	0.019564869525692807	0.8050534127320205	2.905327593156989	0.2770955725021125	0.7817067214022868		AC011500.1	0.10695615380292535	Not significant
ENSG00000269189	118.43433221703027	-1.3539514433350366	0.3941083655721103	-3.435480090278122	0.0005915049246782292	0.0012092162287778369	AL445223.1	3.2280416352259462	Not significant
ENSG00000269190	435.15471030023	-0.022460632149563946	0.13601287406721038	-0.16513607482821874	0.8688368791769665	0.8932199578990629	FBXO17	0.061061753037079704	Not significant
ENSG00000269191	17.65273886237203	-0.27230261838160796	0.15315527434377968	-1.7779512951697924	0.0754118544608701	0.10494782756270482	AC005387.2	1.1225603792990353	Not significant
ENSG00000269194	2.1085086434168154	-0.20174375577023418	0.30495753297189104	-0.6615470482207422	0.508261552854204	0.5707253100781134	AC006942.1	0.2939127410051069	Not significant
ENSG00000269210	2.571389137266059	0.8702345678770176	0.27127668674820465	3.207922428972887	0.0013369755421575938	0.00257055011750476	AC019171.1	2.873876537392579	Not significant
ENSG00000269220	45.20426506759548	-0.6074968055935009	0.21338090392393178	-2.847006430388296	0.004413247090808442	0.007732109132980638	LINC00528	2.3552417564026795	Not significant
ENSG00000269226	4.870640339530265	-0.049884207197337854	0.2067398619266169	-0.24128973838167914	0.8093305635588565	0.8435175230421115	TMSB15B	0.09187405860124036	Not significant
ENSG00000269228	1.8719234223441275	0.05440548283335594	0.3184408793696634	0.1708495559397043	0.8643420618756685	0.8894740454577298	RPS27AP19	0.06331435221336836	Not significant
ENSG00000269235	139.21990661250987	-1.2151527593505045	0.2009805313069704	-6.046121738500751	1.4837400132523002e-09	8.549842897436078e-09	ZNF350-AS1	8.828642191174009	Not significant
ENSG00000269236	1.0631364831190961	-0.9968118103563053	0.44462263970338506	-2.2419276963073553	0.024966045687238193	0.038146368572101755	AC008751.2	1.6026502390746593	Not significant
ENSG00000269237	0.0						AC010615.4		Not significant
ENSG00000269242	0.43354170180174517	0.28728228545235535	0.5181212309752194	0.55446924055134	0.5792577510094803	0.6383588241967827	AC010422.3	0.23712814623349862	Not significant
ENSG00000269243	55.975163401104965	-1.3607118178480146	0.2241908309338261	-6.069435632939212	1.2836052458551332e-09	7.486610537313602e-09	AC008894.2	8.891568516692393	Not significant
ENSG00000269244	0.2569665730177023	0.6371804394849351	0.766812200779385	0.8309471847700224	0.4060034663712424	0.4702907618347132	RPL23AP78	0.39147025849306133	Not significant
ENSG00000269246	9.854479543396335	-0.04304914181392606	0.1637359970698444	-0.26291800571845364	0.7926137778594645	0.8294740650404316	AC011445.1	0.10093838267514325	Not significant
ENSG00000269253	0.04823836499435341	0.7227433185384295	2.5083738668490354	0.28813221509372683	0.7732455337139618		SIGLEC21P	0.11168257981360698	Not significant
ENSG00000269256	13.129979359969196	-1.9981780149498582	0.29308527946728263	-6.8177358432391575	9.248649717348203e-12	7.882346518986977e-11	AC024603.1	11.033921668678333	Not significant
ENSG00000269266	0.0						DNAJC19P2		Not significant
ENSG00000269271	0.0						AC245036.5		Not significant
ENSG00000269274	3.510824966011957	-3.388832031035454	0.565289998193581	-5.994855811821677	2.0366606842467275e-09	1.1442195186917322e-08	AC078899.4	8.691081320157526	Downregulated
ENSG00000269275	0.3647717041927988	0.8711408903005405	0.6775248967514246	1.2857695628270782	0.19852349568694702	0.250960211723063	AC020922.3	0.7021880861636862	Not significant
ENSG00000269281	0.0						S100A11P8		Not significant
ENSG00000269288	0.007460152339230029	0.766061984000286	2.905327593156989	0.26367490736831756	0.7920304324749506		AC092070.3	0.10125813103421323	Not significant
ENSG00000269289	4.770833832720308	-1.4117271440006636	0.24737057722573558	-5.706932327333359	1.1503048941287856e-08	5.668515144518056e-08	AC011503.1	7.939187032439722	Not significant
ENSG00000269292	0.0						AC093503.1		Not significant
ENSG00000269293	254.14444373936425	0.23228969865211388	0.13932120993493463	1.6672960187511803	0.09545555791045898	0.130066561935066	ZSCAN16-AS1	1.0201987796896872	Not significant
ENSG00000269296	1.80581108640148	-0.947025807911076	0.32006780584024597	-2.9588286938916966	0.0030881071470841084	0.005563438280088911	AC005614.1	2.5103076394955974	Not significant
ENSG00000269300	5.8199718292447224	-0.7875624084698658	0.22387978938036393	-3.5177914480338592	0.0004351542075071051	0.000912290171254386	AC008734.1	3.3613568129269376	Not significant
ENSG00000269303	2.354440482561474	-0.5096013029668797	0.27099154721669344	-1.8805062674496864	0.06003911301151568	0.08527028989455893	AC020907.3	1.2215657324355913	Not significant
ENSG00000269304	42.26602419997194	-1.5031880435689373	0.26227477964216084	-5.731348037427915	9.963558894626877e-09	4.960879686824508e-08	FKBP1AP1	8.0015855077383	Not significant
ENSG00000269307	0.0						AC010463.1		Not significant
ENSG00000269313	284.1151083795826	0.4383406070950263	0.16072108614999253	2.727337262305122	0.00638477431097874	0.010859857280519598	MAGIX	2.194854449571884	Not significant
ENSG00000269316	0.05165083352737086	0.5256170924634521	2.788335620895807	0.18850567647756383	0.8504802660999172		RAD54L2P1	0.0703357589747999	Not significant
ENSG00000269318	33.241769653720105	-0.9507785370166674	0.15257417245900445	-6.231582460472689	4.617468297331538e-10	2.9119126935221958e-09	AC007292.2	9.335596077661677	Not significant
ENSG00000269320	0.48046515207979973	-0.27182123667354724	0.5411678986338437	-0.5022863280688837	0.6154661250003017	0.6716797861077564	VN1R93P	0.2107958454626399	Not significant
ENSG00000269321	4.117012297688881	-0.9164887019587863	0.26315562438284157	-3.482687113787349	0.0004964081766463311	0.0010289975857495448	AC011466.2	3.3041610735811724	Not significant
ENSG00000269332	0.5398106971613177	-0.7630667015013071	0.7850033801107675	-0.9720553068110801	0.331023034810269	0.3936809094438648	GOLGA2P9	0.48014178404024976	Not significant
ENSG00000269335	253.77624283639685	0.22956150737239583	0.0821602274186696	2.7940709828199872	0.0052049052409030485	0.00899463008588958	IKBKG	2.2835871727293386	Not significant
ENSG00000269343	1604.4711099811889	-0.8406906703010724	0.12367549403104752	-6.797552553863461	1.0641133762878679e-11	8.98075309642472e-11	ZNF587B	10.973012097536243	Not significant
ENSG00000269345	14.998705238656369	-1.7548436544749295	0.20932869177589944	-8.383196969260233	5.150917312606298e-17	1.0530479898881912e-15	VN1R85P	16.28811542176901	Not significant
ENSG00000269349	0.0						AC022150.3		Not significant
ENSG00000269350	4.111870815290251	-1.4559603536776096	0.3179008960978046	-4.579918998497169	4.651560435068119e-06	1.406952409484673e-05	AC010463.2	5.3324013321301695	Not significant
ENSG00000269352	87.48772895828434	-0.12199010469729316	0.13519946358831322	-0.9022972536988535	0.36689898405590204	0.4307651631505754	PTOV1-AS2	0.43545349080476764	Not significant
ENSG00000269353	2.863164832040231	-2.3709494619682365	0.5454672546215629	-4.346639402970516	1.3823920558423706e-05	3.813356832106913e-05	AC092071.1	4.859368770607178	Downregulated
ENSG00000269354	0.10453510491178881	0.638942432195976	1.7278857429743801	0.36978280236058975	0.7115443301315777		AC243960.5	0.14779803762918214	Not significant
ENSG00000269356	20.524259565176646	-1.4152371915433508	0.21037387378389705	-6.727247856818613	1.7290208359552587e-11	1.4084345275166314e-10	AL356740.2	10.76219977313101	Not significant
ENSG00000269364	1.7079712928347675	-1.5661233497675366	0.44484243146476843	-3.5206249201782223	0.00043053114447652856	0.0009034420122872818	LINC01233	3.3659954263588565	Not significant
ENSG00000269365	54.32440905899494	-1.145133942579693	0.2783071070358319	-4.114641393014292	3.877818025551912e-05	9.832860744571363e-05	AC120349.1	4.41141257492543	Not significant
ENSG00000269371	0.0						AC008878.4		Not significant
ENSG00000269373	4.972677066413113	-1.258049961648481	0.23483120473678265	-5.357252086913248	8.449719029050115e-08	3.554093780049943e-07	AC008739.2	7.073157732016209	Not significant
ENSG00000269374	1.4851299776444526	-0.8739833753622939	0.4638755205979101	-1.8840903142200245	0.05955276015416749	0.08465504072128173	AC011497.2	1.2250981050133691	Not significant
ENSG00000269376	15.958638577970714	-0.6634173684229231	0.21295438172103087	-3.115302737898093	0.0018375620915016633	0.003450504529023699	AL356740.3	2.7357579771194422	Not significant
ENSG00000269378	46.4914024585258	0.686918565094168	0.1901927134993639	3.6116975905938977	0.0003041991767116058	0.0006561632990783958	ITGB1P1	3.5168419656613583	Not significant
ENSG00000269383	0.06312952673542561	0.7227466405433544	2.165803966802124	0.3337082448927785	0.7385997273821092		CYCSP7	0.13159085698353382	Not significant
ENSG00000269385	0.37613005847223135	-1.0610854813316672	0.6600323825136297	-1.607626397496877	0.1079170272343779	0.14538527255554753	AC020895.1	0.9669100265819612	Not significant
ENSG00000269386	96.56777099760211	-0.4094397171344697	0.12356236682150638	-3.3136279893855636	0.0009209394705763552	0.0018223897210940202	RAB11B-AS1	3.035768913189197	Not significant
ENSG00000269387	0.7955787994150367	0.6697851116488756	0.5392086338218558	1.2421631806996616	0.21417636137858598	0.268397261637229	AL365205.4	0.6692284638933065	Not significant
ENSG00000269388	24.4006776888087	-0.48864867284363084	0.17448967281162436	-2.8004446622532577	0.005103225636417419	0.00882797035377307	AC018755.3	2.2921552291428573	Not significant
ENSG00000269391	0.06764361922764818	0.16603120890197234	2.6893206795898243	0.06173722983727454	0.9507720913810347		AC010139.1	0.021923574879389188	Not significant
ENSG00000269392	6.8752905325376785	-0.36607179656390676	0.19043917021042397	-1.9222505336450435	0.054574241003378106	0.07814046246791902	AC008655.2	1.263012295570025	Not significant
ENSG00000269397	18.58017664245577	-0.1075738019633588	0.15240855858290467	-0.7058252040671495	0.480296846120437	0.5436192633515559	AC011503.2	0.3184902651557243	Not significant
ENSG00000269399	52.112344808088494	0.10004032169478162	0.12676920301107333	0.789153195875524	0.4300224737322846	0.49402118723000527	AC008764.6	0.36650884683234036	Not significant
ENSG00000269400	0.6285837668224903	0.1548535967629648	0.5117941386339887	0.3025700864341256	0.7622175140428669	0.8028996317855539	AC008734.2	0.11792107633952079	Not significant
ENSG00000269403	0.6044533462461131	-0.35051893175277776	0.6239934883955072	-0.5617349191480786	0.5742966392231862	0.6336411386369702	AC008750.7	0.2408637251973218	Not significant
ENSG00000269404	347.8477522048455	-0.11393954610311065	0.26865897452971693	-0.42410474581226976	0.6714894245708325	0.7225660979975702	SPIB	0.1729608227371838	Not significant
ENSG00000269405	0.12167070905995253	0.28007235212531434	1.3766227784895362	0.20344887248823276	0.8387842037432917		NXF2	0.07634975690449988	Not significant
ENSG00000269416	50.483814003609695	-1.714592130100481	0.4092518770498079	-4.189576703863979	2.794753023775377e-05	7.282553770509206e-05	LINC01224	4.553656565291243	Not significant
ENSG00000269419	0.1892459132797637	0.08734523584713254	1.0341143225034024	0.084463810186562	0.9326876752754445		AC008737.2	0.030263762054804355	Not significant
ENSG00000269420	2.7412860330628637	-1.337719165490956	0.2735507489835331	-4.890204726039637	1.007311564459532e-06	3.452960255536764e-06	PLA2G4C-AS1	5.996836180094476	Not significant
ENSG00000269421	2.0234954912055114	-0.7944939279499811	0.3880126279198047	-2.047598121250293	0.040599393597146795	0.059617906747913015	AC011503.3	1.3914804531070357	Not significant
ENSG00000269425	2.1675839377281956	0.1810593321198716	0.25848016442915805	0.7004766981626349	0.4836296523691284	0.5468649244616405	AC104521.1	0.315487079470705	Not significant
ENSG00000269427	95.81131682625684	-1.159335832081287	0.1469323478962907	-7.890269560652372	3.0153451308807723e-15	4.614805325537678e-14	AC024075.3	14.520662972127893	Not significant
ENSG00000269431	17.698116853892504	-1.4596472409512584	0.2963823093895685	-4.924879774226607	8.441223713078439e-07	2.9388625425718123e-06	BNIP3P8	6.073594589711596	Not significant
ENSG00000269433	0.0						OPN1MW3		Not significant
ENSG00000269437	0.009967747529118274	0.766061984000286	2.905327593156989	0.26367490736831756	0.7920304324749506		NXF2B	0.10125813103421323	Not significant
ENSG00000269439	134.36827196242265	-0.38541963903846405	0.12536002016838535	-3.074502050340794	0.0021085427211666283	0.003918359350701549	AC010618.3	2.676017595323071	Not significant
ENSG00000269444	7.649161823651091	-0.9785454986391656	0.24476542756793074	-3.997890994501607	6.390936837487138e-05	0.00015562679829366952	AC011491.2	4.1944354746226775	Not significant
ENSG00000269445	0.06407030845775553	0.48446516941862167	2.1664939267770653	0.22361713708532066	0.8230552278546364		AC067969.2	0.08457102220233077	Not significant
ENSG00000269446	0.5734238410105941	0.11525619114871627	0.5789225771425488	0.19908740080167334	0.8421943766597282	0.8712221753817356	AC006967.3	0.07458766269466983	Not significant
ENSG00000269458	0.13331233268030604	0.5602836572599879	1.9854037202222563	0.28220137373232423	0.7777891050274219		AC022145.2	0.10913814457710418	Not significant
ENSG00000269460	0.0						AC005515.1		Not significant
ENSG00000269463	20.82796895780365	-0.41362227673339635	0.15051637162516035	-2.7480218415274047	0.005995601495979401	0.010250503089620005	AP001160.4	2.22216724070845	Not significant
ENSG00000269466	0.0609488940973073	0.7617380911548994	2.1793437174961787	0.3495263666027179	0.7266941798197126		H3Y1	0.13864831810907194	Not significant
ENSG00000269469	0.0						AC010619.1		Not significant
ENSG00000269471	0.3917249301724542	0.13457356905603973	0.6086064638109919	0.2211175481334236	0.825000906981253	0.8568832392863872	AC092329.2	0.08354557399948483	Not significant
ENSG00000269473	27.854576473499975	-0.3223740345945284	0.13275343936027983	-2.4283667236645887	0.015166998422934225	0.024108984099713734	AC012313.8	1.8191003583917442	Not significant
ENSG00000269475	0.0						AC244102.2		Not significant
ENSG00000269476	0.0						AC010326.2		Not significant
ENSG00000269480	4.003270832145379	-0.6712613270242064	0.2477603324356193	-2.7093171874017976	0.006742184935515213	0.011424874884550284	AC020913.2	2.1711993391226367	Not significant
ENSG00000269481	7.66924392526626	0.5151904832886438	0.17527992080981128	2.9392441581922832	0.00329013776619273	0.005896855621028332	AC010319.4	2.4827859166869133	Not significant
ENSG00000269482	0.2215930391050695	0.5159598318140275	0.9631669864630084	0.535690943590957	0.5921721637277715		Z69720.1	0.22755201137353254	Not significant
ENSG00000269483	0.0						AC006272.2		Not significant
ENSG00000269486	55.99638822603103	-1.3011243181620278	0.15900626034777188	-8.182849626903135	2.7720900096548026e-16	5.037306880996574e-15	ERVK9-11	15.557192672306352	Not significant
ENSG00000269487	20.85664693227782	-1.2387325573125183	0.2458919186616749	-5.03771154438346	4.711307338798778e-07	1.723012340230913e-06	AC008635.1	6.326858563944594	Not significant
ENSG00000269489	5.290045838589114	0.40734628960333646	0.20762029245154198	1.96197724602671	0.049765133429664835	0.07184852962802037	AL589765.6	1.3030748271679837	Not significant
ENSG00000269495	0.3883430685822663	1.9882275720408182	0.8741101405760261	2.2745732828709717	0.022931540343902945	0.03530877935004448	AC011483.2	1.639566772117458	Not significant
ENSG00000269502	0.2930740411204709	-0.08322709269701652	0.9177394503617743	-0.09068706010644771	0.9277412527999184	0.9423463064602087	DMRTC1	0.032573131701503485	Not significant
ENSG00000269504	1.5543032348495502	-2.341924127716772	0.4068872055629982	-5.755708451132835	8.62791822177332e-09	4.350705530031583e-08	AC003973.1	8.064093979934919	Downregulated
ENSG00000269505	0.2232435794181807	-0.5302449981008813	0.907154321284449	-0.584514658266856	0.5588741062207832		ZNF92P2	0.2526860116686531	Not significant
ENSG00000269506	114.90788543765946	-0.8266821801629812	0.35990147850773774	-2.2969680024396117	0.021620595136783965	0.033450911068073644	AC110792.2	1.665132355661898	Not significant
ENSG00000269509	0.5402740502611305	0.22810023759310558	0.5032274316804223	0.45327464926030114	0.6503509849569934	0.7037925789469495	BNIP3P34	0.18685219767975667	Not significant
ENSG00000269514	91.53164843312211	-0.9714822173259031	0.1692058920067618	-5.741420737801971	9.388550136664656e-09	4.6983093894176556e-08	AC024257.3	8.027401470168712	Not significant
ENSG00000269516	22.859304040242613	0.5173558851751923	0.2945175429711599	1.7566216258494776	0.07898232435000688	0.1094908133597793	CYP4F23P	1.1024700896735642	Not significant
ENSG00000269519	0.06203113364173385	0.0038048597102834465	2.905314744613131	0.001309620486846804	0.9989550743317268		AC005176.2	0.00045404271350758574	Not significant
ENSG00000269524	2.473059621716987	-1.371008703587104	0.30787321755673264	-4.4531600197879	8.461564417153784e-06	2.4328229583258595e-05	AC245052.7	5.0725493349602315	Not significant
ENSG00000269526	2.8966896171996557	-0.7954381842863733	0.34872496761805233	-2.280990058496735	0.022549035164248804	0.034772956150964894	ERVV-1	1.6468720361278035	Not significant
ENSG00000269533	8.842054620095336	-0.21968887081797286	0.18782647148831963	-1.1696374269142071	0.24214690902151528	0.2991960856952363	AC003002.3	0.6159210703030389	Not significant
ENSG00000269534	9.477923452661548	-1.1354421224088955	0.21077786542664514	-5.386913469830406	7.167792044770962e-08	3.0573497091527596e-07	AC011466.3	7.144614603111354	Not significant
ENSG00000269535	82.29297144062694	-1.1326972690053325	0.2857182036300093	-3.9643860790617262	7.35850771398811e-05	0.0001772561684499517	AC010320.4	4.1332102505119	Not significant
ENSG00000269540	3.4974631787868584	-1.3765859950575172	0.30662908063503097	-4.4894176123366965	7.141816256765667e-06	2.079043350407043e-05	AC010624.4	5.14619132744193	Not significant
ENSG00000269543	0.6754782751495263	-0.634214944907564	0.5058140665712412	-1.2538499555908225	0.20989654770554614	0.2635959798880354	AC074135.2	0.6779947044607687	Not significant
ENSG00000269546	0.9811310463894292	-1.23050477787137	0.5908874092733202	-2.082469110967618	0.03729964148432092	0.055153497293465255	CLIC4P2	1.4282953425111349	Not significant
ENSG00000269547	0.7663735373732198	-1.9659852053824514	0.7663082766981927	-2.5655278236760406	0.010301895867343086	0.01688158262014879	AC011455.2	1.9870828443279742	Not significant
ENSG00000269552	0.11383811911592827	0.7921164388284699	1.3737388441262108	0.5766135552003763	0.564200540163281		OR7A8P	0.24856650238869935	Not significant
ENSG00000269553	12.704549771266207	-0.7412043529067939	0.3362306500995017	-2.2044520708848143	0.027492567127962015	0.04169445628142345	U62631.1	1.5607847058656976	Not significant
ENSG00000269556	531.6983808806823	0.24071864960157807	0.06965068763678527	3.4560843226254825	0.000548083835229568	0.0011263734229501427	TMEM185A	3.261153006492157	Not significant
ENSG00000269559	10.603385260131807	0.0637824981461493	0.1532497402503945	0.41619971454395405	0.6772638686080448	0.7278913257198047	AC093677.2	0.16924209297877085	Not significant
ENSG00000269560	40.07134714266719	-1.131126123023191	0.21213005444571564	-5.332229447537561	9.701424769725106e-08	4.0355442221827275e-07	AC010422.4	7.013164479734732	Not significant
ENSG00000269564	0.5227109734055386	-0.5687516311608443	0.6311268456762498	-0.9011684973587667	0.3674987378750832	0.4313462268535709	AC008753.2	0.434744148103128	Not significant
ENSG00000269565	0.03012627612677677	0.6057645739147164	2.905327593156989	0.2085012978713633	0.8348375693519762		GPR32P1	0.0783980150508618	Not significant
ENSG00000269570	46.26832402299743	-1.0700650987466902	0.27258692984723903	-3.925592101376128	8.651665800885698e-05	0.00020570673918677039	AP001350.1	4.062900264965081	Not significant
ENSG00000269575	0.1834280926238606	-0.3427950749102973	1.1737105136312278	-0.29206100731751755	0.7702399791655007		MTDHP5	0.11337394315245213	Not significant
ENSG00000269576	0.0						HNRNPMP2		Not significant
ENSG00000269578	0.0						AC008764.7		Not significant
ENSG00000269580	0.06287697810174024	0.44330744100314595	2.1864890568541147	0.20274852948085165	0.8393315897932848		SIGLEC27P	0.07606643110501704	Not significant
ENSG00000269583	0.08793122399031637	0.560286677261457	1.5016535684130523	0.37311313943972313	0.7090642398204834		L34079.3	0.14931441681168792	Not significant
ENSG00000269584	0.60783975397288	-1.1739221045300992	0.5576946854696334	-2.1049547989533774	0.0352952428774544	0.05243415572442916	TDGF1P7	1.4522838252437105	Not significant
ENSG00000269586	0.1768035223434101	0.4044747165868234	1.4702065803076247	0.2751142064009749	0.7832284974392536		CT45A10	0.10611151929549494	Not significant
ENSG00000269588	0.037687730113248205	0.564610330397908	2.6123203142938327	0.21613365225869496	0.8288835688796138		AC011500.2	0.08150646938257801	Not significant
ENSG00000269590	0.0						AC010422.5		Not significant
ENSG00000269599	0.008655767273611994	0.6469218502257666	2.905327593156989	0.22266743748604542	0.8237943462325624		AL161896.1	0.08418119296763948	Not significant
ENSG00000269600	6.405627412423444	-1.076767052431268	0.24313047319153774	-4.428762212719394	9.477544408409293e-06	2.69604357301212e-05	AC016629.2	5.023304171946959	Not significant
ENSG00000269604	0.0						AC005523.2		Not significant
ENSG00000269608	1.5116068116652681	0.764005410970896	0.43169879620669105	1.7697649789254948	0.0767663001779064	0.1066974205389222	OSTCP3	1.1148293901087905	Not significant
ENSG00000269609	585.7064208493777	-0.034743879922870584	0.11814347333770635	-0.294082093079803	0.7686951738421653	0.8086252636241399	RPARP-AS1	0.11424584558650992	Not significant
ENSG00000269615	0.3850146506689618	-0.8045641580281367	0.7486109264688567	-1.0747427396273888	0.28248992295788516	0.342646729468276	MTDHP2	0.548997039815663	Not significant
ENSG00000269621	2.8834388337452865	-0.6069525622360158	0.29730059373518086	-2.0415450726501274	0.041196678557426376	0.06042310063980914	AL589765.7	1.3851377971302046	Not significant
ENSG00000269622	0.05989823851722035	0.40431580357119873	2.1957016275989574	0.18413968386648508	0.8539038755039883		TP53TG3HP	0.06859101536229614	Not significant
ENSG00000269635	1.497079662042878	-0.811600289764723	0.3336065554594311	-2.4328067793722337	0.014982293617853741	0.023836871632530128	AC004257.1	1.8244216960272468	Not significant
ENSG00000269637	5.327652410673661	0.1547552192038028	0.300862320547615	0.5143722182363177	0.6069917790255356	0.6637224954387124	RPL12P41	0.21681719088194756	Not significant
ENSG00000269646	32.49052852052959	0.5264716197570568	0.1886658440999117	2.7904977833627025	0.005262706057590592	0.009087836153872292	AC010487.1	2.2787908863253827	Not significant
ENSG00000269651	0.17559740592316397	0.31657218897234857	0.9556834239127316	0.33125215008569237	0.7404540315141459		AC022146.1	0.13050189795226372	Not significant
ENSG00000269652	31.265426167645032	-0.8493928026644815	0.2776221602646138	-3.059528107752235	0.002216859843717179	0.004102200225029218	AC011510.1	2.6542617633692074	Not significant
ENSG00000269653	38.03731243762647	-1.182418665225364	0.2416584183767726	-4.892933890603557	9.934378401528208e-07	3.4101378741587337e-06	AC011479.3	6.002859301702807	Not significant
ENSG00000269656	16.261426745135243	-0.8701310391912743	0.1580545855215149	-5.5052565309649255	3.68631088249173e-08	1.6613467904188194e-07	NOP53-AS1	7.433408041646153	Not significant
ENSG00000269662	21.257207638400523	-1.3867675316852102	0.3059774236830645	-4.532254422540803	5.8357501747062205e-06	1.7269399282282158e-05	BNIP3P39	5.2339033082914135	Not significant
ENSG00000269667	0.8860952029080098	-1.5218509599031305	0.437883084557158	-3.4754732794536145	0.0005099527924874628	0.0010547712304436957	AC092723.1	3.2924700256885875	Not significant
ENSG00000269678	0.007460152339230029	0.766061984000286	2.905327593156989	0.26367490736831756	0.7920304324749506		OR7A18P	0.10125813103421323	Not significant
ENSG00000269680	61.36825613453143	0.24200205133164862	0.13323188307923003	1.8163974398510556	0.06930942764538663	0.0971425952906384	AC008760.1	1.1592076875253867	Not significant
ENSG00000269681	1.3610839814828144	-1.8146487111528269	0.39991742847898437	-4.537558460641549	5.690925718955675e-06	1.6884344967025997e-05	AC063977.6	5.244817083001444	Not significant
ENSG00000269688	85.03491765696117	-1.1194023395575758	0.21088885847227046	-5.3080202892973825	1.1082230868077918e-07	4.558839380259482e-07	AC008982.2	6.955372806739921	Not significant
ENSG00000269692	0.10144587328216398	0.7205842126951952	1.7113358782657262	0.42106533372363925	0.6737073746423228		FKBP4P2	0.17152869867828885	Not significant
ENSG00000269693	0.0						AC010422.6		Not significant
ENSG00000269694	2.6306860245497234	-1.4020000934539578	0.3094346608709057	-4.530843731300237	5.87485837349329e-06	1.7370523951818755e-05	AC005197.1	5.231002598562905	Not significant
ENSG00000269696	79.09161449948607	-0.9142642376691299	0.1497154982029461	-6.106677322275637	1.017266072029799e-09	6.043795706703378e-09	AC005498.3	8.992565439898158	Not significant
ENSG00000269699	7.573627318526815	-1.5723804425604306	0.2468009073706572	-6.371048061824812	1.8774079257326978e-10	1.2693972077413688e-09	ZIM2	9.726441353033117	Not significant
ENSG00000269706	5.656377069283189	4.065287076995493	0.47483273069527937	8.561514011561185	1.1139487715564888e-17	2.573602187612867e-16	AC008687.6	16.953134781102957	Upregulated
ENSG00000269707	3.1982814750491064	-2.247245502302571	0.4914011699368837	-4.573138282497802	4.804728061043883e-06	1.4483120692951864e-05	AC018730.1	5.31833118758548	Downregulated
ENSG00000269711	0.0						AC008763.3		Not significant
ENSG00000269713	1055.1870852936981	-0.742370372337958	0.13799775593361158	-5.379582931008676	7.465859692252018e-08	3.1735206605756917e-07	NBPF9	7.126920176136649	Not significant
ENSG00000269720	11.443972210546196	0.4238686377179019	0.22939735194281996	1.847748607941892	0.06463871859492303	0.09121249612634445	CCDC194	1.1895072616497775	Not significant
ENSG00000269729	47.18784179239099	2.1762176147200694	0.3561381888429332	6.110598871158525	9.925796159905992e-10	5.909277800637629e-09	AC006262.2	9.003234647891166	Upregulated
ENSG00000269732	0.00807156710122614	0.7660619840002862	2.905327593156989	0.2636749073683176	0.7920304324749506		WBP1LP7	0.10125813103421323	Not significant
ENSG00000269736	0.9030823213444948	-0.810484786524527	0.4658535845719013	-1.7397843729577105	0.0818968874750901	0.11315627370834097	AC010319.5	1.0867326034664408	Not significant
ENSG00000269737	172.29675836266628	-1.016858518900269	0.16739553659540218	-6.074585616688413	1.2430829973833063e-09	7.269157141633139e-09	AL691432.1	8.905499873689626	Not significant
ENSG00000269741	0.0						AC011473.4		Not significant
ENSG00000269742	5.643574699137756	-1.3643217959002558	0.30166777250754695	-4.522597109262389	6.108544580547743e-06	1.800758675846687e-05	BNIP3P29	5.214062252266551	Not significant
ENSG00000269743	354.3336672955721	-0.7502069352798593	0.10656619944302369	-7.039820686116918	1.924873825363297e-12	1.8346500097651872e-11	SLC25A53	11.715597733035686	Not significant
ENSG00000269745	0.5196326694237123	2.464801014686766	1.135112923295357	2.171414811780293	0.02989983026169177	0.04502026287527435	AC006262.3	1.524331277114362	Upregulated
ENSG00000269749	0.0						AC005614.2		Not significant
ENSG00000269752	1.6156680158231864	-0.3454016041164424	0.3264407967516543	-1.0580834489851243	0.2900173993693403	0.3505542535783937	AC008761.2	0.5375759461582271	Not significant
ENSG00000269755	4.762760803992775	-0.8170322239830997	0.214018430324053	-3.8175788073298262	0.00013476774567030094	0.00030933301437629466	AC008758.6	3.8704140362394504	Not significant
ENSG00000269758	0.380533461631607	-0.03293034191550645	0.5554808165053202	-0.05928259075206255	0.9527270272922364	0.9625726725903431	AC092070.4	0.02103151439048405	Not significant
ENSG00000269761	0.05859447787250775	0.6425950101010697	2.4405164181555583	0.26330288348837105	0.7923171373820667		AC025278.2	0.10110095042205064	Not significant
ENSG00000269763	0.4187079194367207	-0.1657997350193594	0.6137911160068505	-0.270124038448137	0.7870648292829455	0.8245934164744315	EXOSC3P2	0.10398949401923813	Not significant
ENSG00000269765	0.731463814167046	-0.6221683771877452	0.5740829143721157	-1.0837604840900403	0.27847101011859293	0.3382872573095608	AC011492.1	0.5552200098290105	Not significant
ENSG00000269776	0.8769366207190858	-1.6242549450091783	0.440418049216707	-3.6879845135728444	0.00022603740388420872	0.0004984554336759638	DPPA5P1	3.6458196893640404	Not significant
ENSG00000269779	0.719636956283072	0.33137412324076065	0.48607339953394335	0.6817367985133287	0.4954053944161146	0.5582625050353185	AC010329.2	0.3050392687384811	Not significant
ENSG00000269782	0.0						MIR1470		Not significant
ENSG00000269786	0.010458635052416034	0.6469218502257666	2.905327593156989	0.22266743748604542	0.8237943462325624		AC044792.1	0.08418119296763948	Not significant
ENSG00000269787	0.02303792677659792	0.7249047076892362	2.905327593156989	0.24950876775363556	0.8029672596416926		OR7A3P	0.09530216237614833	Not significant
ENSG00000269791	0.09988540177720226	0.6425985110197066	2.0406716247356274	0.3148955977191854	0.7528409242110471		SSX4B	0.12329678081890605	Not significant
ENSG00000269792	0.1598994288959891	-0.20038714124507895	1.139458959151199	-0.17586165753117647	0.8604026286745429		AC011500.3	0.06529827143996235	Not significant
ENSG00000269793	1.381761741359115	-2.2095923463315574	0.4725725209272714	-4.675668280491519	2.9299789681538668e-06	9.216879363854267e-06	ZIM2-AS1	5.533135497068247	Downregulated
ENSG00000269794	16.11204447849075	-1.0246886136013145	0.20452582240014788	-5.010069640969568	5.44103424677371e-07	1.965284533116626e-06	AC010642.1	6.264318540563855	Not significant
ENSG00000269796	1.5682610807565425	-3.005960626537321	0.6561367550167823	-4.581301997722162	4.620899817295059e-06	1.3985353140408977e-05	AC011516.1	5.335273447033681	Downregulated
ENSG00000269799	1.0358716713236098	-1.1830740913961493	0.4568331527646736	-2.5897290602409075	0.009605149678441111	0.015831261890301936	AC008737.3	2.0174958630756303	Not significant
ENSG00000269800	19.680461318141226	-0.7225242960105255	0.16614981554884126	-4.348631345895974	1.3698976513390994e-05	3.781426078604161e-05	PLEKHA3P1	4.863311878915919	Not significant
ENSG00000269802	2.8955972924449	-0.9459769511367971	0.3311518945078133	-2.8566255148344846	0.004281706781062829	0.0075176538831662155	AC011491.3	2.3683830772860115	Not significant
ENSG00000269806	48.615343962295334	-1.3383420772508052	0.3341695131702799	-4.004979582230285	6.202283811529201e-05	0.00015144465195769758	BICRA-AS1	4.20744836467707	Not significant
ENSG00000269807	2.6843938931941387	-0.7771696639220893	0.2666652839868485	-2.9144013510225726	0.003563714193200079	0.006349839299385554	AC007292.3	2.4480971332808683	Not significant
ENSG00000269811	0.0						SCGB2B3P		Not significant
ENSG00000269813	0.0						AC010336.6		Not significant
ENSG00000269815	13.427430459346793	-0.36461150880812393	0.1383247613707923	-2.635909183539085	0.008391218636575114	0.013977909056479184	AC010463.3	2.0761749630440636	Not significant
ENSG00000269821	13907.349123902977	-1.2878629830060204	0.2696302152923446	-4.776404534668581	1.7845721387473208e-06	5.843086122039441e-06	KCNQ1OT1	5.748465891627256	Not significant
ENSG00000269825	675.8619874838067	0.0158079698505228	0.2280174784259296	0.06932788643945093	0.9447286289652881	0.9562919911691277	AC022150.4	0.024692923626269573	Not significant
ENSG00000269826	0.0						AC092327.2		Not significant
ENSG00000269833	0.3096633656174192	-0.5391679280908527	0.7685458435255853	-0.7015429627691474	0.4829642326289847	0.5462000662763018	AC234771.5	0.31608503104360725	Not significant
ENSG00000269834	316.00284900314733	-0.17507276888576118	0.11872142425039224	-1.4746518582570218	0.14030616516014877	0.1840185948965802	ZNF528-AS1	0.8529232453208474	Not significant
ENSG00000269836	26.75592234089904	-0.8246321094541952	0.2520938494813861	-3.271131410586373	0.0010711812262870744	0.0020944424860471476	AC020913.3	2.9701370474517756	Not significant
ENSG00000269837	341.4865119021366	-0.9175679547613806	0.13616697524950452	-6.738549880248731	1.5997514107546077e-11	1.3111375606204596e-10	IPO5P1	10.79594749817236	Not significant
ENSG00000269839	0.26840715691204553	-0.15230552204407694	0.6360024951536475	-0.23947315176378747	0.8107387126683023	0.8447176744578446	AC010620.2	0.0911190889824583	Not significant
ENSG00000269842	2.1962977337937803	0.3538365021694694	0.26986031280984446	1.311183917654458	0.1897956344337893	0.24117439808681335	AC011453.1	0.7217137811770095	Not significant
ENSG00000269843	30.224277944845973	-0.22682310860969734	0.13978263178402323	-1.622684490303198	0.10465686856223318	0.14140993198288387	AC008537.2	0.9802322639254967	Not significant
ENSG00000269845	85.01635874135489	-1.2539709801753431	0.24047610337743383	-5.214534677515135	1.8427922872414277e-07	7.291420163943241e-07	CCNYL6	6.734523614096533	Not significant
ENSG00000269846	1.4257676017463286	-0.5883426691908411	0.3372390477611323	-1.744586438304637	0.08105688318926306	0.11208661317556284	AL136172.1	1.0912100998261112	Not significant
ENSG00000269848	0.042640100135338456	0.3263270300546272	2.905327593156989	0.11232021849213689	0.9105695112025369		AC119751.8	0.040686895361206094	Not significant
ENSG00000269855	1.9370522678062863	0.7177611346642694	0.35721825972200794	2.0093069576645965	0.044504590496246485	0.06484140354651287	RNF225	1.351595190718673	Not significant
ENSG00000269858	594.0385273068042	-0.7419287333917653	0.1368431558399817	-5.421745273540343	5.901994460514779e-08	2.555127226028244e-07	EGLN2	7.22900120245534	Not significant
ENSG00000269859	0.8743962684886987	0.24016333472350848	0.43067737066872536	0.5576409421061521	0.5770895930564948	0.6363245352060314	AC008735.3	0.23875675746900207	Not significant
ENSG00000269867	89.81926892112061	0.9394889209931404	0.1628962459407838	5.767406827378111	8.050056331964736e-09	4.0772197499155e-08	AC010326.3	8.094201080554388	Not significant
ENSG00000269873	15.935622778654615	-1.0894823258901767	0.21595847915351138	-5.044869412678776	4.538312149622582e-07	1.6648008577989905e-06	AC245884.10	6.343105636217419	Not significant
ENSG00000269877	0.27707448156102643	-0.42829038928855606	0.7727543913926428	-0.5542386999790445	0.5794154962530438	0.6384889256467565	AC008753.3	0.23700989393171945	Not significant
ENSG00000269883	0.1756852170853268	-0.1655172393585485	0.9408329026644697	-0.17592628711198158	0.8603518532983926		AC007375.3	0.06532390143647382	Not significant
ENSG00000269885	0.03130578500183968	0.6057645739147164	2.905327593156989	0.2085012978713633	0.8348375693519762		VN1R79P	0.0783980150508618	Not significant
ENSG00000269886	1.3549087898144463	-0.38778219567835603	0.35133659262900474	-1.1037341507089646	0.2697084768446033	0.32892122613308356	AC022382.1	0.5691054036065034	Not significant
ENSG00000269887	186.85809207426504	-2.0436921409807867	0.22612770060027954	-9.037778810626	1.598874974734899e-19	4.921048899346454e-18	AL391001.1	18.796185494918934	Downregulated
ENSG00000269888	0.17725172126877517	0.8415571723016578	1.0358278974331792	0.8124488386411183	0.41653413197736827		AC112491.1	0.3803494054886984	Not significant
ENSG00000269889	14.431983767806415	0.16452421709520348	0.12803242945758103	1.285019879668164	0.1987853372318653	0.2512654805379328	AC078802.1	0.7016156531084272	Not significant
ENSG00000269891	6.4112533936668115	-0.8272811877283696	0.28718432659870735	-2.8806627350675664	0.003968400305513571	0.007004928848187915	ARHGAP19-SLIT1	2.4013845256038238	Not significant
ENSG00000269892	19.344626217959686	-0.008601758841403014	0.1556866091245195	-0.05525047330514632	0.9559389184306517	0.9649758036791884	AC125494.2	0.01956985692474234	Not significant
ENSG00000269893	1988.8374520500618	0.3542545789818765	0.15466586163651241	2.2904510098965924	0.02199518540879498	0.033991565528511354	SNHG8	1.6576723727788585	Not significant
ENSG00000269894	22.7055619635111	-0.5184251779053901	0.13854053838314137	-3.742046796957416	0.00018252751358260075	0.00040949463355296784	AC018809.1	3.7386716621856992	Not significant
ENSG00000269895	38.808874789861925	-0.5148753238955603	0.3269586571988864	-1.574741370381778	0.11531615439085777	0.1542965710340505	AP000654.1	0.9381098490680628	Not significant
ENSG00000269896	96.26414832744275	-0.016253871571450296	0.1479803588204804	-0.1098380332431034	0.9125378273479043	0.9300377270569686	AL513477.1	0.03974912372852148	Not significant
ENSG00000269897	0.0						COMMD3-BMI1		Not significant
ENSG00000269898	5.633430362778548	0.2731992627144616	0.3554229201894961	0.7686596648544882	0.4420953756170432	0.5060894730915314	AC018695.2	0.35448402785482286	Not significant
ENSG00000269900	0.0						RMRP		Not significant
ENSG00000269901	32.09722534363412	-1.2246681259913534	0.22702262578597004	-5.394476086916257	6.872377836760358e-08	2.941392836120869e-07	AC010531.5	7.162892971425188	Not significant
ENSG00000269902	73.87538888701758	-0.3542373941065262	0.322591442752502	-1.0980991655699421	0.27216118968557906	0.3315520691165715	AC234772.1	0.5651738053160413	Not significant
ENSG00000269903	39.03143756257058	-0.8594201966938356	0.17409045361392947	-4.936630233612482	7.948396667034907e-07	2.7823896784234786e-06	AC025165.4	6.099720467429643	Not significant
ENSG00000269904	14.440148541677738	-0.5553974518490705	0.15156483608964144	-3.664421551715244	0.000247898204510556	0.0005426633924401512	MAP2K4P1	3.605726618750459	Not significant
ENSG00000269906	87.41288223797586	-0.4027643117270154	0.15064669589930305	-2.6735688381525184	0.007504887171167316	0.012613831129016944	AL606834.1	2.124655832575644	Not significant
ENSG00000269907	38.607524544757204	-1.069377719472395	0.20464346154605106	-5.225565045633047	1.736240696042245e-07	6.905242117367305e-07	PTMAP11	6.760390068493113	Not significant
ENSG00000269910	14.926627908816748	-0.49225701333080546	0.13050760119952456	-3.771864694518642	0.0001620321176765637	0.0003666628340786187	AL049840.3	3.7903988919562135	Not significant
ENSG00000269911	0.08587915252289768	0.7597355800954187	1.6137388522721179	0.47079214770452077	0.6377891725228025		FAM226B	0.1953228578643267	Not significant
ENSG00000269915	12.02719171090834	-0.1330300579595535	0.2608473369806779	-0.5099920110336706	0.6100570587464877	0.6665575741791132	AP006621.4	0.2146295434484872	Not significant
ENSG00000269918	277.36065976360555	-0.845770648347046	0.15297280031167013	-5.528895637811783	3.2225296985660564e-08	1.4665198292709315e-07	AF131215.6	7.491803071534241	Not significant
ENSG00000269919	32.80505757569775	-0.6632946613847145	0.23030907970761538	-2.880019590312236	0.003976504615280702	0.007017478137957566	AL022067.1	2.4004985091524356	Not significant
ENSG00000269921	20.78680981099265	-0.805623321207131	0.15626068040189064	-5.155636844375238	2.5277036266914305e-07	9.740694931080963e-07	AC068620.1	6.597273848442666	Not significant
ENSG00000269924	100.42884752570629	-0.9217914882131554	0.2553136067511612	-3.610428366677574	0.0003056917212999941	0.000659066011529402	AC024451.4	3.514716322616451	Not significant
ENSG00000269925	47.30800530627556	-0.41760028102201274	0.13498743124290463	-3.0936234372114044	0.001977282795316594	0.0036909677556947666	Z98884.2	2.7039312124959647	Not significant
ENSG00000269926	0.0						DDIT4-AS1		Not significant
ENSG00000269927	40.51277483885278	-0.13134632164162213	0.28026678481872896	-0.46864747717634236	0.6393216352815552	0.6938123363801482	AC004817.3	0.19428059835918168	Not significant
ENSG00000269929	631.5231266801583	-0.6888277539855059	0.1308732925236357	-5.263317982628913	1.4147856963376516e-07	5.714234244075795e-07	MIRLET7A1HG	6.849309339607237	Not significant
ENSG00000269930	7.61487471803585	-1.2002104331626333	0.21794270583351172	-5.506999780389458	3.650007158432818e-08	1.6469398046622656e-07	AC091057.3	7.437706283799738	Not significant
ENSG00000269931	0.9592669897693891	-0.8351383602740575	0.5091603341279062	-1.6402266718291971	0.10095804560435322	0.13687666486099867	AL078623.1	0.9958590653053726	Not significant
ENSG00000269933	17.40101148025877	-1.168061499650209	0.2347767015309261	-4.975201934576738	6.517965654261113e-07	2.320988101566388e-06	AL031429.2	6.185887932334234	Not significant
ENSG00000269934	93.39654399772944	-0.13864791890396735	0.12376577045955237	-1.1202444616888527	0.26260960185960663	0.3213831708849738	AL353593.1	0.5806893987400382	Not significant
ENSG00000269935	1.727197309392672	0.9785418260907248	0.4316108955760552	2.2671851802645087	0.023378915755350105	0.03592480014544493	AC092720.2	1.6311756339948527	Not significant
ENSG00000269937	21.303260960755587	-1.229586515561377	0.24487221973541154	-5.021339361769846	5.13124077210826e-07	1.8632023196332205e-06	AC093525.7	6.289777606559834	Not significant
ENSG00000269938	89.40143975379631	-1.1544132518027272	0.27439325430064343	-4.2071488045324745	2.586128613232431e-05	6.786199409647175e-05	AC068790.2	4.58734988060481	Not significant
ENSG00000269939	0.0						PCF11-AS1		Not significant
ENSG00000269940	24.195551321365357	-0.15863689833036793	0.13406127403088505	-1.183316356473094	0.23668379279704532	0.2932605269650343	AL049840.4	0.625831479881633	Not significant
ENSG00000269944	6.893086128165479	-1.467462674608902	0.25243852674888867	-5.813148624768553	6.130858256422503e-09	3.17287980960264e-08	AP001267.4	8.21247872451298	Not significant
ENSG00000269945	24.43097280739221	-0.4801561928526033	0.3294542381022835	-1.4574290973410768	0.1449979699642356	0.18950761788104195	AC004817.4	0.8386380780374536	Not significant
ENSG00000269947	15.413146273773986	-0.20187334837524215	0.1458653691196379	-1.383970366603377	0.16636752864780383	0.21422156911038182	AC135178.6	0.7789314346871511	Not significant
ENSG00000269949	17.578993447153806	-0.4103659558119443	0.12212441025006927	-3.3602287615690782	0.0007787795899681622	0.0015594543281922495	AC069307.1	3.10858543886792	Not significant
ENSG00000269950	41.09652574678663	-1.144211657874368	0.3836558978178447	-2.9823903773730756	0.002860070531426267	0.005179072153954801	AP000962.1	2.543623256720073	Not significant
ENSG00000269951	200.25055347948395	-0.6668314611748868	0.2266345847599269	-2.942319954746795	0.003257631551278951	0.005844323581022688	AC090181.2	2.487098037367963	Not significant
ENSG00000269952	38.65058444864111	-0.9783792454760839	0.21728095834263908	-4.502830128046648	6.705447970133468e-06	1.9627756991843812e-05	AL117336.1	5.173572202978944	Not significant
ENSG00000269954	49.78530657589399	-1.3644681245188537	0.3265208407748306	-4.178808682719868	2.930400624497981e-05	7.604716932074339e-05	AC022239.1	4.533073001790959	Not significant
ENSG00000269955	0.0						FMC1-LUC7L2		Not significant
ENSG00000269956	231.89315446718882	-2.1861224958850856	0.2691900249191719	-8.121112572954736	4.619293117673611e-16	8.09023553762971e-15	MKNK1-AS1	15.335424478682397	Downregulated
ENSG00000269957	0.07502306072596694	0.20502735211327897	1.945470131542342	0.1053870469605905	0.9160686938547766		AL353811.1	0.038071958380757616	Not significant
ENSG00000269958	543.9146343012112	-0.2157426436106649	0.10487759415805169	-2.057089937489778	0.03967757546011285	0.05837364807105968	AL049840.5	1.4014548737271515	Not significant
ENSG00000269959	29.134895233711166	-0.22441541273746485	0.19776679714885542	-1.1347476723736973	0.25648105673132815	0.31473337806181667	SPACA6P-AS	0.5909447056432396	Not significant
ENSG00000269961	16.617928072274513	0.05376993371771744	0.15043433228719147	0.3574312651919525	0.7207689742941309	0.7664729430268337	AC010359.2	0.14220391595637183	Not significant
ENSG00000269964	183.37781396894042	-1.149611904603075	0.2489888849091358	-4.61712138283846	3.890996996431797e-06	1.1954343727929724e-05	MEI4	5.409939104440051	Not significant
ENSG00000269966	0.0						AL136164.2		Not significant
ENSG00000269967	82.1389855497153	-0.7906453809132249	0.2565940897296831	-3.0813078420713214	0.002060934530203962	0.003836530413439032	AL136115.2	2.6859358042531816	Not significant
ENSG00000269968	0.0						AC006064.4		Not significant
ENSG00000269970	9.19722930785545	-0.6998351781554186	0.17501713596459598	-3.9986666122623986	6.370033217758572e-05	0.00015517134400393537	AL162424.1	4.195858302946967	Not significant
ENSG00000269971	36.32658615914868	-1.6188635975761339	0.23818817233296893	-6.796574245143818	1.0713610536222752e-11	9.03419947727395e-11	AL020997.2	10.970064145254897	Not significant
ENSG00000269972	0.0						AC004542.1		Not significant
ENSG00000269973	185.5139712037393	0.40194819215120603	0.10033909195744091	4.005898242747636	6.178224416374315e-05	0.00015088607829700864	AC010969.2	4.209136320537176	Not significant
ENSG00000269976	13.664372959286966	-0.2758503440951954	0.1669256071908405	-1.6525346154938638	0.09842561460029962	0.13375560754241742	AC012065.2	1.006891864658786	Not significant
ENSG00000269978	9.735053645094377	0.4543901124178155	0.19343146680180967	2.349101311853178	0.018818785590965934	0.02942957404571189	AL359881.1	1.725408405784388	Not significant
ENSG00000269980	8.635404482458588	-0.7829241378657076	0.18746192702250883	-4.1764434533509345	2.961023067365588e-05	7.675713056913462e-05	AC068768.1	4.52855820929744	Not significant
ENSG00000269981	34.924585639739774	0.9794876929182651	0.2763640088941225	3.544194111374016	0.0003938151865471342	0.0008326599884461098	AL627309.7	3.4047075403399796	Not significant
ENSG00000269982	228.36127425266386	-0.8224112818571757	0.12541710614708854	-6.557409169468924	5.475063761771646e-11	4.059391020366267e-10	AC018809.2	10.261610818729974	Not significant
ENSG00000269983	5.149818094787837	-0.717537139022138	0.4894323836562762	-1.4660597929009487	0.14263199812402386	0.18676144410383771	AC146944.2	0.8457830337422694	Not significant
ENSG00000269984	133.17166975174732	-0.9006614313353516	0.2095926420140514	-4.297199666365053	1.729693811195903e-05	4.6878433796104805e-05	AC078795.1	4.762030768476406	Not significant
ENSG00000269985	111.52326627385234	-1.1484091898215947	0.22606627202853607	-5.07996694737653	3.775005423813338e-07	1.4071692546962034e-06	AL021328.1	6.4230824200532	Not significant
ENSG00000269986	9.687877643984308	1.3763795376955887	0.3030473070338579	4.541797619543978	5.577657297693304e-06	1.6591161350868404e-05	AC040174.2	5.253548173163006	Not significant
ENSG00000269987	0.0						AC004542.2		Not significant
ENSG00000269989	15.7730195499169	1.601890765693894	0.4218709108866462	3.79711121188043	0.00014639212311227628	0.00033394963278192966	AC036176.3	3.834482290633534	Not significant
ENSG00000269993	0.15971663805610553	0.6784512152577602	1.7923020013660906	0.37853621473426097	0.7050322961779061		KC877982.1	0.15179098835527788	Not significant
ENSG00000269994	27.436864094997162	-0.9335015957119449	0.27139405039571074	-3.4396538699018526	0.0005824585832279929	0.00119230254866008	AL513318.1	3.2347349504994156	Not significant
ENSG00000269997	109.68450087149486	-1.2137109169710079	0.25184013963543994	-4.819370409847921	1.4401195977898896e-06	4.796059681759354e-06	AC068790.3	5.8416014394996285	Not significant
ENSG00000270000	17.82105604746224	-0.09075014357666349	0.15442484939495774	-0.5876654174002818	0.5567568923168329	0.6173963309028092	AC005479.2	0.2543343979551	Not significant
ENSG00000270001	21.489986048046806	-0.03786729701810487	0.147265305358565	-0.25713658030929076	0.7970733396819488	0.8332226323687736	AL121894.2	0.09850171680488568	Not significant
ENSG00000270002	9.683070189137007	-0.38179428796157977	0.198882084238741	-1.9197017641029357	0.05489558130216561	0.07856866419441444	AC022028.2	1.26046261171235	Not significant
ENSG00000270006	18.81496609067316	-0.09470579563378038	0.17604535396556145	-0.5379624823970477	0.5906029502497774	0.6486852737562587	AC010531.6	0.22870438792631057	Not significant
ENSG00000270008	0.0						AL137247.2		Not significant
ENSG00000270011	47.53387324288809	-1.1654644343676341	0.2015445140438408	-5.782665134284516	7.352633363974145e-09	3.748210784162431e-08	ZNF559-ZNF177	8.133557089403311	Not significant
ENSG00000270012	158.53088647521741	-0.32673600433921324	0.11343775898925833	-2.8803108175836987	0.003972832981128436	0.007012251892759658	AC232271.1	2.4008996924072536	Not significant
ENSG00000270016	10.49687193499472	-1.2107789692705333	0.18801320661492119	-6.439861279268469	1.195827460869993e-10	8.355560911134064e-10	AC026150.3	9.922331477703484	Not significant
ENSG00000270017	0.026614381656338552	0.6057645739147164	2.905327593156989	0.2085012978713633	0.8348375693519762		AC107976.1	0.0783980150508618	Not significant
ENSG00000270019	61.822793262898664	-0.7824434641593515	0.2164277963546239	-3.615263276429118	0.00030004253982108604	0.0006478200146957039	AC110769.2	3.5228171669475903	Not significant
ENSG00000270020	15.722799535105938	-0.3211464685330749	0.1962342290135358	-1.636546641977139	0.10172523240750975	0.13780327537791723	AC009108.3	0.9925713092585676	Not significant
ENSG00000270021	25.551958122222093	0.3834673068555102	0.161915435142658	2.3683184158301565	0.017869149595859196	0.02805914553294193	AC026691.1	1.7478961153518726	Not significant
ENSG00000270022	12.847346642358294	-1.94580936021844	0.2575457259580104	-7.555199578562139	4.182180672436286e-14	5.2849404699136e-13	Z93241.1	13.378597209359757	Not significant
ENSG00000270025	27.920538571207043	-1.5488459466173432	0.3418457305181348	-4.53083308739811	5.875154402669433e-06	1.7370523951818755e-05	BMS1P7	5.230980715380281	Not significant
ENSG00000270030	8.881497742070536	-0.8198534670666174	0.16715085645880903	-4.904871470213817	9.348853626860937e-07	3.2248417610939578e-06	AC136475.7	6.029241639828199	Not significant
ENSG00000270031	16.85462426440744	-1.2030614474947212	0.16995167356683147	-7.078844369376755	1.4536151775470873e-12	1.4183377182975255e-11	AL020997.3	11.83755055110279	Not significant
ENSG00000270035	7.058296109827954	0.36063768212300873	0.21549687249297578	1.673517011875724	0.09422556041727057	0.12849697185177003	AL359881.2	1.0258312708546973	Not significant
ENSG00000270036	1.904613736758127	0.20043699415439703	0.31266858176570833	0.6410525580232116	0.52148853615491	0.5834998755136593	AC027243.2	0.28275523419696447	Not significant
ENSG00000270038	1.4899683219293425	-0.8876182907047939	0.5950103629326201	-1.4917694648711677	0.1357595914268145	0.1786487525766861	AL133467.4	0.8672294777126767	Not significant
ENSG00000270039	70.6222476582577	-0.5087010550723398	0.11132575975985108	-4.569481997425357	4.889311603557653e-06	1.4714726759576254e-05	AC025165.5	5.3107522835802605	Not significant
ENSG00000270048	39.1373520505529	-1.0902795980152153	0.23831883886667177	-4.5748779374725626	4.764977123552287e-06	1.4375585123374488e-05	AC068790.4	5.321939180049549	Not significant
ENSG00000270049	232.07347863442143	-0.501794425461501	0.1303826433974732	-3.84862902289666	0.00011878073062756954	0.0002753259264105335	AC009061.2	3.925254007678749	Not significant
ENSG00000270050	17.66569312105593	-1.1109839800681525	0.2658385887477467	-4.179167461358897	2.925781921808786e-05	7.594327587589685e-05	AL035427.1	4.533758047891047	Not significant
ENSG00000270052	1.1376191091865155	0.7494322385321706	0.3368841666417783	2.224599173071468	0.026108158209085897	0.039747517332685445	BX546450.2	1.5832237642492029	Not significant
ENSG00000270055	225.78429405782316	0.27302211623826533	0.12390692277086518	2.203445216238251	0.02756338423085604	0.041794152705562616	AC127502.2	1.5596674608371808	Not significant
ENSG00000270059	17.774426299286265	-1.0071084814055415	0.16093294581020923	-6.257938524242516	3.900995249521209e-10	2.4899797990867633e-09	AC121493.1	9.408824578554649	Not significant
ENSG00000270060	56.42461026362096	-0.6261551959980409	0.1172588055492224	-5.339941790002254	9.297642992225348e-08	3.883285930227137e-07	AC090589.3	7.031627133726517	Not significant
ENSG00000270061	73.22910507683514	-1.131596434318188	0.2402011246882487	-4.711037201790208	2.4645923715146903e-06	7.86566609996272e-06	AC068790.5	5.608254900095041	Not significant
ENSG00000270062	33.28436873341603	-0.26864165535140283	0.15112937161364073	-1.7775608571851933	0.07547600737227136	0.10502822536594651	AL606834.2	1.1221910817722505	Not significant
ENSG00000270066	0.17969598598707504	0.3977106838887354	1.1149555312151676	0.35670542255194565	0.7213123456425681		AL356488.2	0.1418766345664029	Not significant
ENSG00000270068	1.554371532961267	0.7411286486490865	0.3365063833962035	2.202420771841584	0.027635599941436856	0.04189721919513052	AC125494.3	1.5585311028778523	Not significant
ENSG00000270069	737.5963490513628	0.05871965925978874	0.2222226496375614	0.2642379584419445	0.7915965635480322	0.828686142002249	MIR222HG	0.10149609980592227	Not significant
ENSG00000270071	49.17929779117798	-1.0800630335733037	0.36990192878281997	-2.9198632111146403	0.0035018505724996717	0.006247276114379541	AP001172.1	2.455702389641321	Not significant
ENSG00000270072	39.73779633454772	-1.3525384415840795	0.29195204189694907	-4.632741846215578	3.608544020031512e-06	1.1149698689342e-05	AC090559.2	5.442667992447357	Not significant
ENSG00000270073	0.0						TSPY6P		Not significant
ENSG00000270074	4.773736180872445	-0.3092017331021162	0.28228206558616603	-1.0953644272796812	0.2733570120695204	0.33285279798496464	AC087203.3	0.5632697812418204	Not significant
ENSG00000270075	0.0						AL162742.1		Not significant
ENSG00000270076	14.58746918770731	-0.5764909091042243	0.19114538863678324	-3.015981254979053	0.0025614909469638646	0.004679936758816561	AF131215.7	2.5915071747049097	Not significant
ENSG00000270077	29.970742019123655	-1.8483163933479958	0.25234208855114293	-7.324645698069476	2.3953069859931806e-13	2.6683460404434864e-12	AP003117.1	12.620638818876097	Not significant
ENSG00000270082	0.0						AC010531.7		Not significant
ENSG00000270083	31.36691274271384	-1.012738644870795	0.13936409281056375	-7.2668549297515295	3.6795358653744587e-13	3.962182000987301e-12	AL021878.4	12.43420695953823	Not significant
ENSG00000270084	117.92459863047249	-0.6320507386812194	0.12860627627776813	-4.914618142866489	8.895566988448463e-07	3.0839964423402676e-06	GAS5-AS1	6.050826365499467	Not significant
ENSG00000270087	7.9088154306337515	-2.8551701194021044	0.3383876627320757	-8.437571560233668	3.239987574972566e-17	6.859548308385315e-16	AC010997.3	16.48945665526598	Downregulated
ENSG00000270090	1.101671029414526	0.42190930290051265	0.4117697821050714	1.0246242469362503	0.3055405191703816	0.3670798518671391	AL590235.1	0.5149311877611025	Not significant
ENSG00000270091	34.25310527987149	0.019467158680572586	0.15682382184938315	0.12413393865167531	0.9012092268100044	0.9204870277227758	AC015726.1	0.045174370507730446	Not significant
ENSG00000270094	0.0						AL670729.1		Not significant
ENSG00000270095	17.64007166174488	-0.9595289954593339	0.23239114856932763	-4.1289395115368785	3.644402556154619e-05	9.28678415496598e-05	AC068790.6	4.438373657423349	Not significant
ENSG00000270096	0.0						AC078795.2		Not significant
ENSG00000270098	414.03546558029717	-3.6301418816770346	0.3948709465261896	-9.19323620441715	3.8119677598094304e-20	1.3124440183912914e-18	LDHAL6EP	19.418850781117676	Downregulated
ENSG00000270099	0.0						AL365273.2		Not significant
ENSG00000270100	0.0						AC012065.3		Not significant
ENSG00000270103	0.0						AL360012.1		Not significant
ENSG00000270104	2.6259147318824727	0.457872237475982	0.23644411487975667	1.9364924253193287	0.05280741937540805	0.0758438419072215	AL670729.2	1.2773050553557481	Not significant
ENSG00000270105	1.6285938503916744	-1.3558627399548935	0.3175474026135002	-4.269796347870523	1.9565153146753647e-05	5.2511143149527286e-05	AC136475.8	4.708516748298455	Not significant
ENSG00000270106	12.538285046516268	-0.9352090124095902	0.24773996080706745	-3.77496230064355	0.000160031863816247	0.00036256851965564183	TSNAX-DISC1	3.7957935367077464	Not significant
ENSG00000270108	159.85265235886087	-0.8884546881834504	0.2107258888390414	-4.216162964494971	2.4849421681930536e-05	6.544330545048671e-05	AL049840.6	4.60468371410445	Not significant
ENSG00000270110	41.166892750138395	-0.8558230849869743	0.21881138698302294	-3.9112365073275446	9.182479827596846e-05	0.00021741674374070184	AL353593.2	4.037040017055416	Not significant
ENSG00000270111	1.4276482032538937	-0.5192619993325376	0.41084414596264274	-1.2638904665803685	0.20626934405303057	0.2595557665048992	CELF2-DT	0.6855653124917315	Not significant
ENSG00000270112	84.21066280153696	-1.5502076616324412	0.2345011892201674	-6.61066012836715	3.8260999967158165e-11	2.92146936340633e-10	AC090241.2	10.41724368369336	Not significant
ENSG00000270114	8.345217686166674	-2.4673218167855686	0.3477391084276779	-7.095324503308541	1.2904832062136747e-12	1.2707725883150453e-11	AC006019.3	11.889247642802552	Downregulated
ENSG00000270115	35.77487766264236	-1.0944166011310996	0.23797481411988258	-4.598875747329188	4.247770222353264e-06	1.2944936202581653e-05	AL513327.2	5.371838983890577	Not significant
ENSG00000270116	186.5156171199912	-0.9261603095580174	0.3249618816715771	-2.850058304666151	0.004371121547674409	0.007664015520855887	AP001429.1	2.3594071169259623	Not significant
ENSG00000270117	0.0						AP000769.2		Not significant
ENSG00000270118	0.036267737041792474	0.7638961364209708	2.905327593156989	0.2629294328874306	0.792604970057022		AC138894.2	0.10094320873464267	Not significant
ENSG00000270120	19.069429191533875	0.11474193694796393	0.2474822773089941	0.46363698522420993	0.6429078514086968	0.697105270211496	AC007728.3	0.19185127045463718	Not significant
ENSG00000270123	0.17751723486045565	-0.6668940206543179	1.3914555933208088	-0.47927797613916473	0.6317408879017941		VTRNA2-1	0.19946101353548593	Not significant
ENSG00000270124	62.45028405614492	-1.9662666439917251	0.2952831222825125	-6.658919848830699	2.7584730613027465e-11	2.1648598312293626e-10	AC092127.2	10.559331252918746	Not significant
ENSG00000270127	93.85253902786641	-0.31689642551095504	0.17520214212348656	-1.8087474369325864	0.070490249670404	0.09867435800190491	AC027020.2	1.1518709511956842	Not significant
ENSG00000270130	68.05203594098329	-1.1341730196433573	0.23246288868345683	-4.87894229511943	1.0665626033072778e-06	3.637127286261011e-06	AC068790.7	5.9720136479754915	Not significant
ENSG00000270131	0.8743783440491871	-0.7839606008417636	0.39959110821589827	-1.9619070212598204	0.04977331023258829	0.07185613242502263	AP003465.2	1.3030034750297224	Not significant
ENSG00000270133	30.01032386322942	-0.9553534737949867	0.19785676692725795	-4.828510485801188	1.375580920138092e-06	4.595384071253662e-06	AC025766.1	5.861513856647791	Not significant
ENSG00000270135	0.0						AC078795.3		Not significant
ENSG00000270136	0.5643141501980681	-0.9137665197300658	0.43879232917675487	-2.082457825651691	0.03730067130429461	0.055153497293465255	MICOS10-NBL1	1.428283352075298	Not significant
ENSG00000270137	36.17580018226018	-0.7414846139905237	0.30616894122870275	-2.421815259950381	0.015443199181896412	0.02451251020763831	AF230666.2	1.8112627271140798	Not significant
ENSG00000270139	19.002335916060936	-1.1530171174529713	0.383813118093508	-3.0041107588512985	0.0026635833966481073	0.004849593961695997	AP001172.2	2.5745337009301847	Not significant
ENSG00000270140	29.52142723897101	-1.2106261259596425	0.28778047222013126	-4.2067695442295365	2.5904706735822406e-05	6.796509623557359e-05	AC005520.3	4.586621319946441	Not significant
ENSG00000270141	1.9160048128136917	-1.6793802651259924	0.35693765807886874	-4.704968016445375	2.53905756328353e-06	8.08294216354597e-06	TERC	5.595327453071527	Not significant
ENSG00000270147	13.524939679476566	-0.4058217096282069	0.14713444807347742	-2.7581692454886144	0.00581260947979554	0.009964572740460167	AC068620.2	2.235628854140989	Not significant
ENSG00000270149	10.071012405127385	0.04020545676727834	0.170615236266292	0.23564986133200125	0.8137043790585767	0.8471461654235296	AL591806.2	0.0895333467844547	Not significant
ENSG00000270154	24.83567573730123	-1.3710396075824633	0.25647177703194923	-5.345771856260309	9.003255396516312e-08	3.76734236322403e-07	AC130352.1	7.0456004299927155	Not significant
ENSG00000270157	356.096580236661	-0.7382222884984746	0.18228411069964667	-4.049844419598694	5.1251695262951406e-05	0.00012695793981849565	AC004918.3	4.290291764785992	Not significant
ENSG00000270159	12.569896948173836	-0.8230122455346125	0.25688988103878574	-3.203755018323795	0.0013564784694968372	0.0026050042785016082	AC018695.3	2.8675870951223805	Not significant
ENSG00000270164	127.61682136405489	-0.3840116819807584	0.18214169717646517	-2.108312857152718	0.03500393654889377	0.05203114121005519	LINC01480	1.4558831120689661	Not significant
ENSG00000270165	20.9853120653477	-1.0779084750386547	0.19231022287579683	-5.605050313600956	2.081944774749789e-08	9.805377985209061e-08	AC010530.1	7.681530794681161	Not significant
ENSG00000270166	0.20489126846345404	0.1967476993373592	1.020225896365934	0.19284719201715875	0.8470786432413697		AL390838.2	0.07207626766189791	Not significant
ENSG00000270170	464.4545406837943	0.8952773514197782	0.11506652874568994	7.780519332415445	7.222742770813861e-15	1.0429987016104766e-13	NCBP2AS2	14.14129785173328	Not significant
ENSG00000270171	4.726934332373961	-0.14232998510104314	0.2526057622693075	-0.5634471035910203	0.5731304699541286	0.6325595520555671	AL359881.3	0.24174650206192014	Not significant
ENSG00000270174	112.34345577854853	-1.2851999485571852	0.34702691422992643	-3.7034589994528844	0.0002126795680727395	0.00047158967191625323	AL022097.1	3.672274230358124	Not significant
ENSG00000270175	42.30787410663028	0.07116051574154142	0.15082159748873517	0.4718191354978612	0.6370558911936426	0.6917754655433629	AC023509.3	0.1958224637836985	Not significant
ENSG00000270177	33.74031835150547	-0.28961395990277417	0.12050413907255289	-2.4033527987648955	0.016245505987060285	0.025686066790275422	AC104109.2	1.789266757451285	Not significant
ENSG00000270178	10.512449839433348	-3.0117429400112887	0.3609995595127756	-8.342788406933511	7.255892893161856e-17	1.448596619171804e-15	AC007687.1	16.1393091366773	Downregulated
ENSG00000270179	44.509835853056764	-0.03415889175272602	0.13426073667736793	-0.2544220492012548	0.7991695184768546	0.8350011003536675	AP002840.2	0.09736108910859641	Not significant
ENSG00000270181	0.0						BIVM-ERCC5		Not significant
ENSG00000270182	0.5030211845149751	1.377509658276306	0.5259091889223985	2.619291861202994	0.008811252472559246	0.014622337302114048	AC004080.4	2.0549623545550166	Not significant
ENSG00000270184	41.834363930278876	-0.6045179024790635	0.17067880319541157	-3.5418452154656013	0.00039733855615291795	0.0008392111222784849	AC018695.4	3.400839290690903	Not significant
ENSG00000270185	0.04227787361423842	0.5646072976036659	2.905327593156989	0.1943351582566811	0.8459134580526307		IGHD1OR15-1B	0.07267406558118694	Not significant
ENSG00000270187	2.3553903673369803	-0.46195215448644544	0.42932077759380277	-1.0760069826471723	0.2819241335542942	0.34204633753461944	IGKV1OR2-11	0.5498677456224015	Not significant
ENSG00000270188	1.0517010885400415	2.431126882307512	0.779561497628407	3.118582548911818	0.0018172322889687298	0.0034141478964558824	MTRNR2L11	2.7405895551523907	Upregulated
ENSG00000270190	55.58942104364833	0.24872490727527888	0.3470841928445009	0.7166126040972182	0.47361316517376145	0.5371099651461525	AC068491.2	0.3245762338973606	Not significant
ENSG00000270191	0.037276250439613814	0.5256158688719312	2.905327593156989	0.18091449312288607	0.856434692700522		BNIP3P31	0.06730574849666887	Not significant
ENSG00000270192	11.074619810936953	-2.1414174182862094	0.4252612732101564	-5.035533572388003	4.7651959889393364e-07	1.7405286407184502e-06	MRPS35P3	6.321919232451794	Downregulated
ENSG00000270193	0.007330407661552283	0.766061984000286	2.905327593156989	0.26367490736831756	0.7920304324749506		AC009237.12	0.10125813103421323	Not significant
ENSG00000270194	220.3098876675012	-0.8124255587864655	0.1418950332945407	-5.725539082823718	1.0310580495795467e-08	5.1197222190326235e-08	AC097359.2	7.986716882822818	Not significant
ENSG00000270195	33.83150416677602	-0.41888141588511807	0.13931427567864396	-3.006737205104172	0.002640679403304343	0.004811086147088159	AC016773.1	2.5782843219386438	Not significant
ENSG00000270196	9.766503277170509	-0.8308404714198809	0.3502352498290869	-2.3722354383955557	0.017680820237031807	0.027792371097462527	GTF3C6P3	1.7524975913504472	Not significant
ENSG00000270200	0.018766802990666423	0.6859132789575013	2.905327593156989	0.23608810261984045	0.813364305754145		AC005229.3	0.08971489039485854	Not significant
ENSG00000270202	1.393627727453081	-1.2203625927357264	0.4624041756901939	-2.6391686254004703	0.00831096301587942	0.013855440351848684	AP003973.1	2.080348650313294	Not significant
ENSG00000270204	2.8331490482591235	-1.161418926691473	0.31501602629373526	-3.6868566350605705	0.00022704117878474911	0.000500467768504359	AC020549.3	3.6438953670487626	Not significant
ENSG00000270207	11.274832780519905	-1.1973766384533424	0.22960841669285556	-5.214863878683763	1.8395226668961652e-07	7.279066531217237e-07	AC077690.1	6.735294856352954	Not significant
ENSG00000270209	1.0062450306399835	-0.932268890235555	0.4275623689876135	-2.180427834289979	0.02922576276985307	0.04410215659493813	AL035411.2	1.5342341452673982	Not significant
ENSG00000270210	26.91108042348153	1.1881280245669397	0.20188978915741368	5.8850327672617215	3.9797513737890254e-09	2.127878328207838e-08	AC104695.2	8.400144058671092	Not significant
ENSG00000270212	0.38965882434082433	-0.07677809249832176	0.5643158675265534	-0.13605517214117507	0.8917776653582405	0.9125527875573506	AC008738.6	0.04974340878965967	Not significant
ENSG00000270218	12.663990566555023	-1.107604027239063	0.2883905675208211	-3.8406388834443996	0.00012271452197915616	0.000283791342880458	AC013553.2	3.9111040400258377	Not significant
ENSG00000270222	0.045528634816248095	0.8418796819488572	2.851840091282998	0.29520578118042684	0.7678366859507693		DUXAP11	0.11473114185997597	Not significant
ENSG00000270225	4.3306447731839555	0.8711380010757217	0.33537122024868393	2.5975335642389257	0.009389594317571142	0.015506005640937967	MTCO2P22	2.0273531712531967	Not significant
ENSG00000270226	0.0418736354967596	0.44547031558052214	2.5699004061707273	0.17334147055305302	0.8623830282579351		AC006548.2	0.06429979901083234	Not significant
ENSG00000270228	27.53115037773272	-1.3377736305008503	0.21580218270739893	-6.199073678113376	5.679644108306427e-10	3.526793974535341e-09	AC079880.1	9.245678876725789	Not significant
ENSG00000270230	1.3494444243517234	0.9364369564648594	0.5415452702823037	1.729194229647138	0.08377433875841284	0.11554338780289852	MTND6P22	1.0768889914211404	Not significant
ENSG00000270231	1084.6050338429168	-1.2587567538427027	0.17411858207555447	-7.2293073998069675	4.854634526503278e-13	5.118151096359595e-12	NBPF8	12.313843459699822	Not significant
ENSG00000270232	0.15584664996020697	0.958714731658338	1.6384563937685472	0.5851328941707366	0.5584583623737136		MTCYBP22	0.2530092015375149	Not significant
ENSG00000270234	0.14952704658088983	-0.05307800689263412	1.3001650620006464	-0.04082405260987373	0.967436164130212		AL355333.1	0.014377682102994374	Not significant
ENSG00000270236	8.332682419471208	-1.5510100179894521	0.2830840794615347	-5.4789729642856955	4.2780171679427674e-08	1.90351715587302e-07	AL162730.1	7.368757476910856	Not significant
ENSG00000270240	5.0940657612279026	-0.04815878725198057	0.2091257060362792	-0.2302863103956525	0.8178692974981925	0.8506272463121214	AC015849.1	0.08731609475251631	Not significant
ENSG00000270241	0.007419070868887316	0.766061984000286	2.905327593156989	0.26367490736831756	0.7920304324749506		AC115286.1	0.10125813103421323	Not significant
ENSG00000270242	0.02534753252233241	0.6057645739147164	2.905327593156989	0.2085012978713633	0.8348375693519762		ACTR3BP1	0.0783980150508618	Not significant
ENSG00000270243	0.06186626304612738	0.6014424933085539	1.8180262603884387	0.33082167535910617	0.7407791873416665		AC022217.4	0.130311227932011	Not significant
ENSG00000270244	2.2476826575025206	-0.35620896406111396	0.3318888356263626	-1.0732779347303225	0.283146432281348	0.3433333903429701	AC104687.2	0.5479889062263456	Not significant
ENSG00000270248	9.655320566950943	-1.125337942981767	0.17907769001001145	-6.284076720661598	3.298078143027155e-10	2.129645750425539e-09	AC011468.4	9.48173905861162	Not significant
ENSG00000270249	0.0						AC093668.1		Not significant
ENSG00000270251	0.0						AL670379.1		Not significant
ENSG00000270252	0.33967808314052134	0.40412274650907193	1.1698404685190182	0.3454511596958847	0.72975522169082	0.7745109483290519	IGKV3OR2-5	0.1368227887779118	Not significant
ENSG00000270255	29.51711626048037	-0.014805121005149623	0.3819524768307482	-0.038761683463856965	0.9690803940275671	0.9757803359763638	AC009884.2	0.013640192779714382	Not significant
ENSG00000270257	44.539985521268385	-0.21163748897047166	0.25395774995969284	-0.8333570800814778	0.4046433730791548	0.4689353476436878	AC096720.1	0.3929275677358353	Not significant
ENSG00000270258	1.723727510526707	-0.8272556820951219	0.3589787056874599	-2.3044700674121916	0.021196270732235175	0.03283556457569311	DUXAP4	1.6737405420372646	Not significant
ENSG00000270259	5.634304112273732	-0.07394257330490583	0.22245892609108117	-0.3323875315060704	0.7395966522898287	0.7830370320771433	BX255925.2	0.13100506329889056	Not significant
ENSG00000270264	38.989331022699105	-1.2526201457626367	0.19369238110769857	-6.467059460981812	9.99283364881869e-11	7.088486674402974e-10	NDUFB8P2	10.000311342250066	Not significant
ENSG00000270265	24.414835831272832	-1.7461024991201708	0.24173646534955814	-7.22316551040512	5.079113293056798e-13	5.33771778426565e-12	AC104819.3	12.294212099831245	Not significant
ENSG00000270268	6.693217967868806	-1.4221338004059814	0.3628893323839687	-3.918918726718699	8.89470985366358e-05	0.0002111093235722903	CORO1CP1	4.050868214078993	Not significant
ENSG00000270269	32.2877564931625	-0.7118475867186665	0.25876087746987547	-2.7509861370041873	0.005941615772827139	0.010165273197588936	IMMP1LP1	2.2260954361971614	Not significant
ENSG00000270270	37.95913662197821	-1.31187114254778	0.22328189107147517	-5.875403223487724	4.218153349684549e-09	2.2436831198085064e-08	BNIP3P10	8.374877635665475	Not significant
ENSG00000270273	0.4184584215692974	-1.2089180970362698	0.7567929747589068	-1.5974224620959219	0.11017156877791039	0.1481234871113499	AC121334.2	0.9579304664275239	Not significant
ENSG00000270275	0.6483714511203046	2.092263824450383	0.6410189172778306	3.2639658020319446	0.0010986442545616038	0.00214345468016342	TRMT112P7	2.9591429111176755	Upregulated
ENSG00000270276	8.775740647681788	0.7017021813218794	0.3621680038885279	1.9375046215784903	0.05268368898990069	0.07567934515011279	H4C15	1.2783238227029385	Not significant
ENSG00000270277	37.61300439240709	-0.8625518896929579	0.18824633233169732	-4.582038220925909	4.604657058104229e-06	1.3940466536222837e-05	AC009948.1	5.3368027092932	Not significant
ENSG00000270279	0.251909947044726	-0.2830514970600886	0.7902273927849331	-0.3581899332324504	0.7202011802631674	0.7660011346823158	AL132655.3	0.14254617124387708	Not significant
ENSG00000270280	0.16884843838382205	0.3559929899523947	1.2891514498424392	0.2761452038826814	0.7824365422739933		SMIM15P1	0.10655087481381711	Not significant
ENSG00000270281	1.6977882783981806	-0.7996551751787088	0.3942727140814322	-2.028177823671434	0.04254210239225274	0.062246649062333	AC020910.3	1.3711810514621436	Not significant
ENSG00000270282	31.34718931845497	-1.6206383633329102	0.28351997222096054	-5.716134742246201	1.0897434020766675e-08	5.391063251235393e-08	AL096855.2	7.962675751766915	Not significant
ENSG00000270285	29.862849277688724	-1.493088026994779	0.34072563373614034	-4.382083057921712	1.1754997631315142e-05	3.286154481927927e-05	AC124916.2	4.929777454051323	Not significant
ENSG00000270287	0.018498353280449166	0.766061984000286	2.905327593156989	0.26367490736831756	0.7920304324749506		AL359704.1	0.10125813103421323	Not significant
ENSG00000270289	0.029110764156073294	0.6859132789575011	2.905327593156989	0.23608810261984037	0.8133643057541451		AC012669.1	0.08971489039485847	Not significant
ENSG00000270292	27.675281834342744	-1.1325429244635994	0.24298959599362976	-4.6608700254528195	3.148755268542675e-06	9.837394489558245e-06	AC079880.2	5.501861092825439	Not significant
ENSG00000270293	0.01772999994503713	0.5667731451829817	2.905327593156989	0.19508063273756826	0.8453298241276219		AC025588.2	0.0729738083867493	Not significant
ENSG00000270294	0.954304275477391	0.030239022570218366	0.4665105117438907	0.06481959529096157	0.9483176394728904	0.9592562538887406	XIAPP1	0.023046171138014306	Not significant
ENSG00000270296	3.820053973221732	-1.0975451662931808	0.30288510890802517	-3.6236352795622713	0.0002904911573511977	0.0006284619175646699	STX8P1	3.5368670831429445	Not significant
ENSG00000270299	1.7347597252256794	-0.4991234816941963	0.32884759871262154	-1.5177957316646795	0.12906590146536134	0.17069571367356406	AL121758.1	0.8891884809052814	Not significant
ENSG00000270300	93.24803533380519	-0.36333748452424525	0.28107658824957277	-1.2926636358686394	0.1961274199213324	0.2482299719643165	PHACTR2P1	0.7074616848224823	Not significant
ENSG00000270301	0.0						AC174071.1		Not significant
ENSG00000270302	4.170156692144975	-2.200097348963192	0.29176844605762753	-7.540559572808117	4.6795906497876174e-14	5.868446775750933e-13	AC080078.1	13.32979213545447	Downregulated
ENSG00000270304	0.32965707418251355	-0.34465222651139454	0.7162130621962822	-0.48121466181377837	0.6303639414098057	0.6854987448577108	AC087283.1	0.20040863767370007	Not significant
ENSG00000270306	0.018413581760294704	0.8050534127320205	2.905327593156989	0.2770955725021125	0.7817067214022868		AL158050.2	0.10695615380292535	Not significant
ENSG00000270307	1.7598401786193223	0.9585638923284264	0.4493026629738265	2.133448054778759	0.03288798856169421	0.04915828601746625	MTATP6P2	1.482962687273497	Not significant
ENSG00000270308	0.08409775734127892	0.6404345447651585	1.7561762773429126	0.36467554711200934	0.715353613961255		TEX101P1	0.1454792244523455	Not significant
ENSG00000270313	5.191021183993761	-1.8048099174552024	0.32248522481513753	-5.59656622559932	2.1863882735396253e-08	1.0264964039672724e-07	COX6CP16	7.660272710601295	Not significant
ENSG00000270314	101.13342730753179	-1.5452079542739072	0.3686489379922205	-4.191543213686175	2.7706340046549043e-05	7.225806459131686e-05	AC007161.2	4.557420839882435	Not significant
ENSG00000270316	0.0						BORCS7-ASMT		Not significant
ENSG00000270317	39.53322722144588	-3.1325205374539036	0.40694513871281257	-7.697648256377309	1.3859324597269717e-14	1.906554956858179e-13	AC004004.1	13.858257933564467	Downregulated
ENSG00000270318	4.003000006313158	-0.2098260160588015	0.37189611132952227	-0.5642059964237783	0.57261394736952	0.6321094647183441	IGHV3OR16-11	0.24213807791440364	Not significant
ENSG00000270321	5.187789331650208	-0.8044936329638913	0.35575267036153707	-2.261384664087881	0.02373544758413532	0.03641825216371213	AC007953.2	1.6246025742895276	Not significant
ENSG00000270322	0.03176094344649806	0.6447560026464508	2.905327593156989	0.22192196300515826	0.8243746327987838		AC091167.3	0.08387538055731988	Not significant
ENSG00000270323	0.2155779526901734	-0.8436886320271062	0.9484239530004168	-0.889569089180032	0.3736973100758323		AP000860.1	0.4274800282499805	Not significant
ENSG00000270324	22.921356207344633	0.19114791567557313	0.3900959900503011	0.49000225726730867	0.6241323015374698	0.6797646479926003	AC005972.1	0.20472334022562363	Not significant
ENSG00000270325	4.211980839090185	-0.6633547035906739	0.2653888037455188	-2.4995579852221814	0.012434834751467878	0.020058570305795147	BNIP3P9	1.9053599817653761	Not significant
ENSG00000270326	2.3279451479814464	-0.6643626381453249	0.27481688155896333	-2.4174738988979563	0.01562865481872515	0.0247821796541013	SMIM15P2	1.806078400736142	Not significant
ENSG00000270328	0.09097576828962986	0.7597350946423217	1.4879762519401747	0.5105828091353621	0.6096432158793965		AC009597.2	0.2149242546725294	Not significant
ENSG00000270330	0.21224585222174097	-0.8443444433902788	0.9135087727395852	-0.9242871755441553	0.3553368180034301		AL009183.1	0.44935979102655643	Not significant
ENSG00000270332	20.934227937735958	-0.5062607183905988	0.20154274223964752	-2.511927310131673	0.012007381863045726	0.019433175681580463	SMC2-AS1	1.9205516775584353	Not significant
ENSG00000270333	0.07815543456475132	0.2830121332801014	1.6416094794249148	0.17239918313534935	0.8631237143283638		AL390123.1	0.06392695098302906	Not significant
ENSG00000270335	1.9824768728785043	-1.375834070668173	0.39432543678255966	-3.4890827279469683	0.0004846811217227181	0.0010067175574965939	AC093159.2	3.314543895670926	Not significant
ENSG00000270336	0.012338027174307237	0.6469218502257666	2.905327593156989	0.22266743748604542	0.8237943462325624		AC105148.1	0.08418119296763948	Not significant
ENSG00000270339	6.0215281474917495	-1.6544556753124064	0.3049095843075641	-5.426053362899696	5.76137407440824e-08	2.4997852254300345e-07	PPIAL4H	7.239473925992505	Not significant
ENSG00000270342	0.0						AL499605.1		Not significant
ENSG00000270343	8.737575208555882	-1.1315096342491269	0.24615716981290858	-4.5966958228725545	4.2924354973257385e-06	1.306894881150402e-05	UNGP3	5.367296222286085	Not significant
ENSG00000270344	695.6374512999602	-0.8943242786057647	0.18575196472052782	-4.814615446740042	1.474836220890467e-06	4.901757919744473e-06	POC1B-AS1	5.8312562049825925	Not significant
ENSG00000270347	0.06585692017354906	0.5234582404027864	1.9646317183532218	0.2664408985728661	0.7898996706961736		AC011453.2	0.10242806722866171	Not significant
ENSG00000270350	0.07212502353611444	0.5624499923838351	1.9444496216495202	0.28925922591231557	0.7723830121909798		MTND4LP5	0.11216728667002414	Not significant
ENSG00000270352	0.4135487438291218	-0.48300316949692323	0.6272143561925534	-0.7700767125755048	0.44125438893420676	0.5052790539581514	AC022387.1	0.35531096187510586	Not significant
ENSG00000270354	0.4751578594669841	0.5907970707006829	0.5907707384853863	1.0000445726465128	0.3172889377925015	0.3793942706876092	AC012368.3	0.49854506921513436	Not significant
ENSG00000270356	0.3431349701039395	0.8816587303685134	0.9866217121911824	0.8936137523371979	0.3715285856989358	0.43532072366632313	IGHV1OR15-4	0.430007765661947	Not significant
ENSG00000270359	0.006606261060147614	0.6469218502257666	2.905327593156989	0.22266743748604542	0.8237943462325624		AL358335.3	0.08418119296763948	Not significant
ENSG00000270361	5.229482350586072	-0.6638831229639017	0.26146053220470467	-2.5391332197095404	0.011112749885518728	0.018109340441226213	AL451085.1	1.954178460201102	Not significant
ENSG00000270362	144.37038451288475	-0.5416392641177897	0.12346537774941113	-4.386972882528382	1.1493911323090367e-05	3.218451621163893e-05	HMGN3-AS1	4.939532157823609	Not significant
ENSG00000270367	2.4233755708842764	-2.0849170594214046	0.38668483405701787	-5.391773547327634	6.976565342040603e-08	2.9811925226521434e-07	AC092053.1	7.1563583338409185	Downregulated
ENSG00000270369	0.1799732721986681	0.23440702330554092	1.0717608924974178	0.2187120513040232	0.8268743606748808		AL591684.3	0.08256047425736256	Not significant
ENSG00000270371	0.21309568660473846	-0.7360234896205292	1.228991752032609	-0.5988839944639435	0.5492502454168444		ATP6V1G1P1	0.2602297403552764	Not significant
ENSG00000270372	1.5134617027563892	1.783288497805767	0.8139316117155743	2.1909561837105933	0.028454963371256192	0.043041619226889115	AL162413.1	1.5458419691022756	Not significant
ENSG00000270377	38.39997559052005	-2.338225990933292	0.36163193710378466	-6.465761872857609	1.0078969122247208e-10	7.139438500768855e-10	AC097639.2	9.996583885292715	Downregulated
ENSG00000270378	3.630632427381003	-0.9093852761180853	0.4068023872155075	-2.235447245879434	0.025388001317947783	0.03873714077105253	AC020891.4	1.5953714878128853	Not significant
ENSG00000270379	35.08782325430404	-1.2876050536833175	0.1952527368873223	-6.59455572408379	4.2653118991321014e-11	3.2318443689986204e-10	HEATR9	10.370049205734611	Not significant
ENSG00000270380	0.0						AL358215.1		Not significant
ENSG00000270381	8.200327168983454	-1.1298354895139036	0.27414900738241643	-4.121245961463108	3.768288445599177e-05	9.576771356160117e-05	AL138963.2	4.423855861309763	Not significant
ENSG00000270382	0.1398508765539159	0.9586878179158345	1.4258292005617184	0.6723721309243427	0.5013468201936987		AL109918.2	0.2998617352388058	Not significant
ENSG00000270384	0.13919377439734665	0.39770732358219485	1.2828513172330707	0.3100182524970964	0.7565470762343588		RNU1-154P	0.12116404277271399	Not significant
ENSG00000270385	0.6035751438244702	0.5334987836664596	0.44938311821509636	1.1871802968154703	0.23515651096024576	0.2915803721716122	AC133539.1	0.6286429921041221	Not significant
ENSG00000270387	88.2007477115857	-1.3425638737588619	0.3695257263988873	-3.633208130980362	0.0002799190467710057	0.000607132767085977	AC115621.1	3.5529675494576916	Not significant
ENSG00000270388	1.8863415524680438	1.404675313097682	0.4859179523828425	2.8907664477293764	0.0038430360318948836	0.0068030969869743345	MTCO3P22	2.415325543617941	Not significant
ENSG00000270390	19.535478347844652	0.22298864582753133	0.3883762467070981	0.5741562408055887	0.5658620780857468	0.6259296168671752	SFXN4P1	0.24728940984616177	Not significant
ENSG00000270392	163.7439557906107	-0.9358723872085214	0.22522541404371216	-4.15526991561834	3.249037562503546e-05	8.358247318462123e-05	PFN1P2	4.488245267696656	Not significant
ENSG00000270393	0.0						AC000095.1		Not significant
ENSG00000270394	0.3089146924693224	1.0235427398679666	0.9983008505730999	1.0252848520367142	0.3052288011594839	0.3667588982658629	MTRNR2L13	0.5153744890838469	Not significant
ENSG00000270395	0.22920116952399822	-0.28662377731239197	0.9595843465511134	-0.2986957617040751	0.7651721911808969		MREGP1	0.11624082201659817	Not significant
ENSG00000270397	0.0						AL670379.2		Not significant
ENSG00000270400	0.09969831813706126	0.2830128347657303	1.4849044975050387	0.1905932908421068	0.8488442469710646		AL512782.1	0.07117199042324253	Not significant
ENSG00000270401	0.0579922271103554	0.5624458511106613	2.4576503776046232	0.22885511146579582	0.8189815305094056		AC140658.5	0.08672589224238272	Not significant
ENSG00000270402	26.60790032839635	-1.25763535121043	0.24513691327238646	-5.130338529689305	2.8922156257673515e-07	1.101554191740999e-06	AC011458.1	6.538769331851217	Not significant
ENSG00000270403	14.877165157047717	-2.7795173996297833	0.309545954717938	-8.979336855370999	2.7240358346193715e-19	8.014964077880073e-18	AP001554.1	18.56478718358925	Downregulated
ENSG00000270405	11.231011747481123	-1.3652580987960592	0.2908456910693185	-4.694097731950484	2.6778599540087693e-06	8.48432918239883e-06	AC104692.2	5.572212139344765	Not significant
ENSG00000270409	90.568740319281	-1.4876511392877334	0.30311939829095874	-4.90780579426911	9.21009855436556e-07	3.1820922731010246e-06	AC090950.1	6.035735722529739	Not significant
ENSG00000270411	0.7952477838699656	-0.2596922595015522	0.46931024703225377	-0.5533487946273302	0.5800245947425032	0.6390755253654735	AL354984.3	0.23655359068794327	Not significant
ENSG00000270412	8.19303803827103	-0.4603657100525277	0.2541561217305565	-1.8113500745836222	0.07008667895328373	0.09814838646702759	AL136084.2	1.154364518507458	Not significant
ENSG00000270413	0.08630801719955296	0.6404361447794229	1.4989741706021464	0.4272496199998937	0.6691975234353233		AL355812.1	0.1744456749427025	Not significant
ENSG00000270415	0.7975991336434343	-1.9861942060589393	0.5639124300079335	-3.5221678054356707	0.0004280331127998744	0.0008987348322342178	DPPA3P3	3.3685226325055124	Not significant
ENSG00000270416	0.0						REXO1L4P		Not significant
ENSG00000270419	30.479731638819942	-0.18706227262065608	0.14821124771707353	-1.262132769961878	0.20690101527565558	0.2602710182987583	CAHM	0.6842373782200412	Not significant
ENSG00000270421	57.93592689943938	-1.0558539302707346	0.3698521434645976	-2.8548000841092906	0.004306392702435541	0.007558308585305635	AC022022.2	2.365886369142271	Not significant
ENSG00000270422	0.9121421830065909	0.05077758284748005	0.4770800040344935	0.10643410417135983	0.9152379355290494	0.9320810555346222	AL133247.2	0.03846598718578557	Not significant
ENSG00000270423	1.1594494213003252	-1.200746210440672	0.46736532372570877	-2.569181215389818	0.010193913451872299	0.016722394090634918	AP001981.1	1.9916590579686018	Not significant
ENSG00000270424	2.0146232873569994	-1.0147519187444969	0.349127963335116	-2.9065329200527867	0.0036545844190390346	0.0064995548408485005	AC145285.5	2.4371620016827658	Not significant
ENSG00000270425	0.13164801322037778	0.4391370770695669	1.4612566579868977	0.3005201548060316	0.7637804251846296		AC002487.1	0.117031476289013	Not significant
ENSG00000270426	91.40764227882059	-0.8004116233469665	0.18562849526597897	-4.311900617413785	1.618571868520064e-05	4.408458668978463e-05	AC099343.2	4.7908680121040215	Not significant
ENSG00000270427	118.39816888925372	-1.2969840724008777	0.22710070944106475	-5.711052491174449	1.1227960515110893e-08	5.5440230678273325e-08	NRBF2P5	7.949699123299765	Not significant
ENSG00000270429	100.88893010273445	-1.3933563781685985	0.3032724120692299	-4.594405302683874	4.339851513437885e-06	1.3205173728673442e-05	KNOP1P2	5.362525129473146	Not significant
ENSG00000270430	0.8929345518648566	-1.9101299254116277	0.9299092183720972	-2.0541036562208825	0.039965660271219346	0.05876945879108388	AC024589.3	1.3983130076714994	Not significant
ENSG00000270431	1.8741525675903694	-1.012392936530578	0.42252733441616347	-2.3960412831739615	0.016573223555242707	0.026165681548012375	PHF5FP	1.780593011430077	Not significant
ENSG00000270432	0.511864311353506	1.464232779711996	0.6308960314579979	2.3208780951247396	0.020293424086683796	0.031554766125212665	OR7E108P	1.6926446687630992	Not significant
ENSG00000270433	20.12545654056205	-1.0534716951919727	0.19737623914610256	-5.337378499811054	9.430005246343504e-08	3.933577382751533e-07	H3P37	7.025488065644708	Not significant
ENSG00000270434	0.23645628878443167	0.10212241331180885	0.7957905850617498	0.12832825020653468	0.8978892094992533		AC012044.1	0.046777247599395506	Not significant
ENSG00000270435	0.8973633413083241	-0.7816210632591938	0.5474454732782836	-1.4277605741784467	0.1533607843678475	0.19925142504668344	AC068733.2	0.8142856789135304	Not significant
ENSG00000270437	2.874703837868424	0.8892329630875173	0.5171142029339488	1.7196065357367478	0.08550398734415944	0.11768895631881349	AC009501.1	1.0680136321585159	Not significant
ENSG00000270440	0.17049408533935	0.7984017586859966	1.5154047573428904	0.5268571019177172	0.5982928257273026		AC012175.1	0.2230862048559728	Not significant
ENSG00000270441	75.73951529438243	-0.5406699381814515	0.13207505594966826	-4.093656703711656	4.246228664986607e-05	0.00010694786992811971	LAMB2P1	4.371996622212435	Not significant
ENSG00000270442	1.1413262954554992	-0.9859552951417562	0.5287948251993008	-1.8645327982741764	0.062246920113435314	0.08810013968428973	AC008725.1	1.2058821319564041	Not significant
ENSG00000270443	0.029181644955889898	0.7638961364209708	2.905327593156989	0.2629294328874306	0.792604970057022		AL139344.1	0.10094320873464267	Not significant
ENSG00000270444	0.01795076856681663	0.6859132789575014	2.905327593156989	0.2360881026198405	0.813364305754145		AZU1P1	0.08971489039485854	Not significant
ENSG00000270445	1.5438646059161754	-1.3592328776030465	0.36759666799363605	-3.6976202342143587	0.0002176301472362841	0.00048162402073300233	COPS5P2	3.662280944123298	Not significant
ENSG00000270446	0.01739677862975121	0.6859132789575013	2.905327593156989	0.23608810261984045	0.813364305754145		RPL34P36	0.08971489039485854	Not significant
ENSG00000270447	0.1254111968384651	-0.08400370008066174	1.7212732518430682	-0.048803233298788586	0.9610761054471139		AC007179.3	0.01724222017013706	Not significant
ENSG00000270449	0.169222987786985	-0.16763402947274403	1.0440525055888334	-0.1605609187041799	0.8724392378053683		AP001485.1	0.05926481033411565	Not significant
ENSG00000270450	0.1249012122814916	0.7154984069130733	1.1508525611336857	0.6217116171755727	0.534131511354697		IGKV2OR2-7	0.27235179985566804	Not significant
ENSG00000270451	0.0						IGHD4OR15-4B		Not significant
ENSG00000270453	0.4433045196773102	-0.389557527198657	0.679293869596427	-0.5734742276271324	0.5663236443618176	0.6262998604388419	AC007566.2	0.2469353059321818	Not significant
ENSG00000270455	0.047873788150799276	0.6837483540390727	2.8262488662843155	0.24192786495054852	0.8088360582571591		PABPC1P5	0.09213949595186804	Not significant
ENSG00000270456	0.0						AL670379.3		Not significant
ENSG00000270457	2.5069343659686454	-0.49360476665081326	0.29172670053179534	-1.6920109326674924	0.0906438891380164	0.12405804996734894	AC093424.1	1.042661469043326	Not significant
ENSG00000270458	0.01147427841314411	0.6469218502257666	2.905327593156989	0.22266743748604542	0.8237943462325624		AC009779.5	0.08418119296763948	Not significant
ENSG00000270460	11.170112750686975	3.7172606120751905	0.42018328483541195	8.846759845602286	9.009699305856465e-19	2.4454473563977207e-17	AC106900.1	18.04528970313708	Upregulated
ENSG00000270462	47.231481861857525	-1.3947983608101822	0.2525195504408231	-5.5235262314354845	3.3226265855088275e-08	1.5093923377116346e-07	AC005034.2	7.4785184643082605	Not significant
ENSG00000270467	2.6074206761611056	-0.34611680584010435	0.42504927352034844	-0.8142980764876773	0.41547421138996693	0.4795733936068419	IGHV3OR16-12	0.381455927833216	Not significant
ENSG00000270469	8.569664517253923	-1.2684224335203234	0.2255290146577395	-5.624209529959008	1.8635934184359855e-08	8.856418736646595e-08	AC006557.5	7.7296488319982215	Not significant
ENSG00000270470	0.8053911021778725	-1.5216554912076687	0.894959533125799	-1.7002506089778462	0.08908379647131241	0.12212259334670655	AC064872.1	1.0502012829782763	Not significant
ENSG00000270472	12.335171830363333	-0.42166107179907353	0.33661519672042517	-1.252650135547157	0.21033306050778233	0.26409042936244925	IGHV3OR16-9	0.6770924588037761	Not significant
ENSG00000270474	1.7515446321918258	-2.0563039853767853	0.464444871008815	-4.427444705999902	9.535600609713049e-06	2.7097483210702925e-05	IGHV3-29	5.020651947267236	Downregulated
ENSG00000270475	0.4879533496913555	-0.847128134799058	0.6489716297234569	-1.3053392413471765	0.19177735748448071	0.24347326220071952	AC024563.2	0.7172026698453817	Not significant
ENSG00000270477	1.2487915091643143	-1.0774123629187273	0.44447688115292405	-2.424000906692916	0.015350567160765993	0.024379586382132036	AL033523.2	1.813875573917046	Not significant
ENSG00000270479	3.743227226672578	-1.6700196543783674	0.3114261800888977	-5.362489607975972	8.208269215502203e-08	3.459528314189889e-07	BNIP3P37	7.085748407971821	Not significant
ENSG00000270480	30.922410152861975	-2.1498496077721256	0.2855517813217738	-7.528755722765285	5.122611360829563e-14	6.373829841403155e-13	AC073413.1	13.290508591664086	Downregulated
ENSG00000270482	7.130866145313364	-0.413853796009094	0.16456555355696104	-2.5148263841609286	0.011909101367856384	0.01929055619205398	AC026367.1	1.9241210080978537	Not significant
ENSG00000270484	0.009288372401086485	0.6469218502257666	2.905327593156989	0.22266743748604542	0.8237943462325624		AL078595.2	0.08418119296763948	Not significant
ENSG00000270487	27.33971475400826	-1.6089284450922192	0.3153460362166598	-5.102104546469702	3.358970979057485e-07	1.2631511552900156e-06	AL355297.1	6.473793748373174	Not significant
ENSG00000270488	0.22637575337902474	-0.6284055679500063	1.1228416280717266	-0.5596564575443974	0.5757137876506842		AC079587.1	0.23979336959140335	Not significant
ENSG00000270490	3.141729579563483	-1.0027042417685117	0.3124572580997639	-3.2090924943352097	0.0013315464930338957	0.0025610094839917997	AC110048.1	2.875643664887412	Not significant
ENSG00000270491	1.726600883663246	-0.9685179838289856	0.5473391914945639	-1.769502346770293	0.07681007949121266	0.10675225888526493	AL359999.1	1.1145817854348632	Not significant
ENSG00000270492	0.9289891542422164	-0.3272006680022904	0.42226760435933386	-0.7748656648636842	0.4384190427181356	0.5024634967636155	AC137695.1	0.3581105905460474	Not significant
ENSG00000270493	0.0						AL670379.4		Not significant
ENSG00000270494	0.03114485028721042	0.4866244401401966	2.905327593156989	0.16749382798909104	0.8669815034835846		AL513534.3	0.06199016783025094	Not significant
ENSG00000270495	0.5416273508440059	-1.8453545653375603	1.0006536614141233	-1.8441491162183987	0.06516141158409056	0.09190804515854527	AC008825.2	1.1860095161907063	Not significant
ENSG00000270496	0.12022516646122794	0.599436001754102	1.460340765394613	0.41047679826435757	0.6814562200225565		BNIP3P7	0.16656204006902012	Not significant
ENSG00000270497	15.625297197103418	-0.128306227064411	0.2895571087570697	-0.44311199132761175	0.6576847321447208	0.7101412924100416	BX322635.1	0.18198223997480575	Not significant
ENSG00000270499	5.785895257508613	-1.0516057164310364	0.20223342485487344	-5.199959982805457	1.9933143752205266e-07	7.842371291209486e-07	MKI67P1	6.700424201221017	Not significant
ENSG00000270500	0.0						COX6CP4		Not significant
ENSG00000270503	17.14219245590809	1.4558161582907663	0.20485217659456223	7.1066667803685455	1.18878982695646e-12	1.1757398104265695e-11	YTHDF2P1	11.924894920033346	Not significant
ENSG00000270504	195.9368707301159	0.7934614822855921	0.14727314052415114	5.387686304927227	7.137047872137183e-08	3.0452884585874776e-07	AL391422.4	7.146481390179419	Not significant
ENSG00000270505	0.8422813385016689	0.8485662732452103	0.5005334546630905	1.695323789728263	0.09001401426019214	0.12328064517930656	IGHV1OR15-1	1.045689870093383	Not significant
ENSG00000270506	3.7731079065935496	-1.0850802455910358	0.3795434095685989	-2.8589094639381893	0.004251000906809014	0.007466662519868178	AC021646.1	2.37150880239065	Not significant
ENSG00000270507	0.2180647493106244	-0.20160350142176808	0.8573247141389434	-0.23515419315101532	0.8140890577020167		AL049861.1	0.08932808263792459	Not significant
ENSG00000270509	0.00823261429714847	0.766061984000286	2.905327593156989	0.26367490736831756	0.7920304324749506		AL713998.2	0.10125813103421323	Not significant
ENSG00000270510	0.0						AP000811.1		Not significant
ENSG00000270512	1.6460287943450318	-0.9499001784379932	0.34323188584727954	-2.7675172896397213	0.005648504924388948	0.009701116120879783	AC005377.1	2.2480664882886647	Not significant
ENSG00000270513	1.5201020919113897	-1.4429001324506168	0.3532655102200512	-4.084463641955383	4.417874278134908e-05	0.00011088368098219545	AC113368.1	4.354786647244383	Not significant
ENSG00000270516	0.029885936487631288	0.6057645739147164	2.905327593156989	0.2085012978713633	0.8348375693519762		AC079791.1	0.0783980150508618	Not significant
ENSG00000270518	0.3444518369830901	0.7265607566754477	0.6999015222414106	1.0380899792140212	0.29922816628023124	0.36048736092888534	AC008626.1	0.5239975288411901	Not significant
ENSG00000270521	0.3374495265234335	1.0224872134793503	0.6281920102834815	1.6276666954390855	0.10359557863332025	0.14010247098595577	AL450336.1	0.9846587794954825	Not significant
ENSG00000270522	1.0826006651185358	0.403274130371384	0.40016765412508065	1.0077629368947754	0.31356828271459347	0.3754818766021903	AL162713.1	0.5036678724501592	Not significant
ENSG00000270524	0.0						QTRT1P1		Not significant
ENSG00000270526	0.03248106642958946	0.5256158688719312	2.905327593156989	0.18091449312288607	0.856434692700522		SNRPGP19	0.06730574849666887	Not significant
ENSG00000270528	22.212469929280328	-0.9470303029110013	0.26367078793973875	-3.591714919619547	0.0003285090987029412	0.0007043536379537766	FAM133EP	3.4834525973012878	Not significant
ENSG00000270531	24.216581949157778	-1.3388940885631055	0.31012152301983464	-4.317320757119695	1.5793456809030502e-05	4.31017936861121e-05	AC022001.1	4.801522802937963	Not significant
ENSG00000270532	9.257567363097285	-1.131116021369564	0.21495323331821822	-5.262149370393755	1.4238101671203693e-07	5.746452674819494e-07	PEBP1P2	6.846547910185007	Not significant
ENSG00000270533	4.499588030912354	-0.22672343499395461	0.25003969760835676	-0.9067497567889281	0.3645391447132509	0.42834940441190206	CR382285.1	0.43825582970494115	Not significant
ENSG00000270535	0.0						ELOCP34		Not significant
ENSG00000270538	1.5018357604863397	-0.9251752751600221	0.4144250268562023	-2.2324309952473995	0.025586491172714176	0.03901226775514173	AC121247.2	1.5919892674075267	Not significant
ENSG00000270540	3.348460003172612	-0.6338492711804253	0.29496474573940384	-2.1488984034058767	0.03164245441659136	0.04743293840951994	AC093915.1	1.4997298368608378	Not significant
ENSG00000270541	2.171255960977986	-3.0978171139677717	0.5914896485379298	-5.237314163696849	1.629302189391136e-07	6.50666567132728e-07	AC069545.1	6.787998358899758	Downregulated
ENSG00000270542	1.53080056727176	-1.4588404800358967	0.37540545092069305	-3.886039684447967	0.00010189285705669358	0.00023925873388200682	AL356218.1	3.991856260052395	Not significant
ENSG00000270547	92.80206334826782	0.373649746953324	0.23051175178503577	1.6209574742279165	0.105026759273487	0.14188069460890543	LINC01235	0.978700034985225	Not significant
ENSG00000270549	16.68604972999355	-0.7312970497662559	0.3106625443935207	-2.353991696018273	0.018573025991077192	0.029079325148457638	AL451044.1	1.731117333515669	Not significant
ENSG00000270550	1500.6297804829924	-0.5697072113853472	0.3005631537525777	-1.8954659088197077	0.05803070409455765	0.0826770913186501	IGHV3-30	1.2363421600484965	Not significant
ENSG00000270552	0.23290460751444148	0.6778155023283996	0.865511040558808	0.783139059544261	0.43354545632365915		DUXAP3	0.3629653609430812	Not significant
ENSG00000270553	30.255639357065412	-1.1565048227848258	0.29589176031263664	-3.908540141715582	9.285552044947825e-05	0.00021963602527818904	AC011921.3	4.032192271466727	Not significant
ENSG00000270554	89.05501202076222	-0.8788779767109504	0.3387851892497948	-2.594204246818274	0.009481014493153963	0.01564232740370919	AC069431.2	2.023145189538961	Not significant
ENSG00000270555	8.521027451792717	-1.1534114519506078	0.2817422967082752	-4.0938526640353405	4.242639651531132e-05	0.00010687667986907243	AC211469.1	4.372363853455504	Not significant
ENSG00000270557	53.44945536854472	-0.20429360513909442	0.16359116682754912	-1.2488058438659593	0.2117360960173817	0.2656358828218267	AC013731.1	0.6742050986887999	Not significant
ENSG00000270558	40.3156336230457	0.31701770362076803	0.11654127062680626	2.7202183562588442	0.006523882055308638	0.011079289516878718	AC025449.1	2.185493899132628	Not significant
ENSG00000270560	0.7884066872690724	-0.25627168727942906	0.6728122605349448	-0.38089628015350163	0.7032802128146978	0.7511595601316876	APOOP1	0.15287160153480794	Not significant
ENSG00000270562	95.30403086628574	-0.6534791016478243	0.16298040643660439	-4.009556215593391	6.083296971203979e-05	0.00014873695739230569	AC097634.1	4.215860981859113	Not significant
ENSG00000270569	4.851456418173855	-2.516539236267773	0.3383967524861071	-7.4366530345798445	1.0326831832462842e-13	1.2279777004632838e-12	AC068276.1	12.98603289520026	Downregulated
ENSG00000270570	0.13866352994470738	0.5587782937848192	1.3537491397553632	0.41276354486607203	0.679779863011647		AC140113.1	0.16763170458445956	Not significant
ENSG00000270571	92.1510067289711	-1.3600376097782454	0.17799288209545022	-7.6409662777914535	2.155975300121274e-14	2.867139685550032e-13	AC007681.1	13.666356218940996	Not significant
ENSG00000270574	21.94555985537475	-1.0782757514988455	0.20845347552663573	-5.17274057808197	2.306851931017435e-07	8.958852634169181e-07	AC010680.2	6.636980280470585	Not significant
ENSG00000270575	77.60175098920163	-0.48104915038055457	0.3716633946913245	-1.2943140412847964	0.19555696834892994	0.2476158863695981	AL160281.1	0.7087267040709978	Not significant
ENSG00000270576	0.07229407147517362	0.2050272978504613	1.9557443510333041	0.10483338363837612	0.9165080196799782		AC005520.4	0.037863730497156814	Not significant
ENSG00000270577	13.332675086857076	-1.1752919745971124	0.28997947170437344	-4.053017848778248	5.0561143234468536e-05	0.00012539204157987647	AC006023.1	4.296183114812538	Not significant
ENSG00000270578	7.875025578977094	-0.7687540842322286	0.20390469607737707	-3.7701637040301628	0.00016314050067635472	0.0003690018691310695	AP000787.2	3.7874382091819494	Not significant
ENSG00000270580	21.114498715397364	-0.44148762957668003	0.1343551890192461	-3.285973789322256	0.0010163046634608893	0.001995585183120865	PKD1P6-NPIPP1	2.992976081593725	Not significant
ENSG00000270583	0.08028811364359473	0.5624501594008464	1.9208780353385457	0.29280888690140977	0.7696682350688413		AL365400.1	0.11369643681195014	Not significant
ENSG00000270584	0.6365708974616361	-1.8529735927522935	0.5429140151653161	-3.413014843958425	0.000642484425194951	0.0013055987050493417	AC093813.1	3.192137395831492	Not significant
ENSG00000270585	107.97644506190936	-1.014284919046375	0.3007167040078527	-3.3728918464731796	0.0007438316372797474	0.0014946260060956285	SNX2P1	3.1285253538019804	Not significant
ENSG00000270587	15.154545749165345	-0.1983819697658998	0.15003917265117914	-1.3222011709376136	0.18610117127941075	0.23696162549083347	AC046185.2	0.7302508935076849	Not significant
ENSG00000270588	0.3794087147277271	-0.823642530802514	0.8611691911894042	-0.9564235915882451	0.33885827046083117	0.4019052665143334	AC021749.1	0.4699819101370767	Not significant
ENSG00000270589	131.55197120620713	-1.4711448463625387	0.18527927511083478	-7.940147895561952	2.019403209349526e-15	3.1884226175888967e-14	AL158163.1	14.69477695787046	Not significant
ENSG00000270591	36.45420993064782	-1.7025545551368981	0.24578708405882646	-6.926948833199918	4.300140214282764e-12	3.868559086362402e-11	AL049840.7	11.366517383188672	Not significant
ENSG00000270593	1.6673026502538288	0.21556648194019407	0.4837317630985486	0.44563226644324705	0.6558628990138926	0.7084530389243202	AC073333.2	0.18318693566187066	Not significant
ENSG00000270598	1.2919411851782165	0.5966317108251109	0.3381742322454002	1.7642731288649984	0.07768600577083354	0.10785098292919942	AL512343.1	1.1096572072464286	Not significant
ENSG00000270601	0.0						PRAMEF5		Not significant
ENSG00000270604	6.779302824495039	-0.7871051974959186	0.21979122961475062	-3.5811492518402765	0.0003420861560103358	0.0007315896081842804	HCG17	3.4658645010560227	Not significant
ENSG00000270605	120.17538906667812	-0.3437679577498734	0.16735985026876354	-2.0540646827648072	0.03996943171751553	0.05877325419219612	AL353622.1	1.3982720264634794	Not significant
ENSG00000270606	34.482021034836265	-0.9541490277682502	0.3379524086006418	-2.823323649975129	0.004752856517664661	0.008271927241615188	PPIAP52	2.3230452962726855	Not significant
ENSG00000270607	65.45101439135696	0.705864043089908	0.2100208107954965	3.36092428372362	0.000776821176995296	0.0015559744878336547	AC009549.1	3.1096789435958825	Not significant
ENSG00000270610	0.3268655729877717	-0.9065972884695583	0.8364914432851256	-1.0838093990646316	0.2784493169515958	0.33826922754199423	AL160191.2	0.5552538431163542	Not significant
ENSG00000270611	0.07150186464207295	0.24617832501184314	2.905327593156989	0.08473341374366003	0.9324733311567707		AC006363.1	0.030363580213190924	Not significant
ENSG00000270612	0.49827781957369816	-0.691406690761512	0.560365655711384	-1.233849154948248	0.21725911886381377	0.2718257828373385	AC112191.3	0.6630219861606605	Not significant
ENSG00000270614	42.10625179744796	-1.4149676538068736	0.2146378043782989	-6.592350578246666	4.3291681638342156e-11	3.2761689575740123e-10	AC011451.2	10.363595543961207	Not significant
ENSG00000270615	2.644104419157708	-2.5005417233338925	0.41439441919107106	-6.034207044137171	1.597451438435627e-09	9.15595221946178e-09	SGO1P1	8.796572335260327	Downregulated
ENSG00000270617	0.0						URGCP-MRPS24		Not significant
ENSG00000270618	0.33246609947722466	-1.31472936647149	1.137147345314589	-1.1561644776190136	0.24761388660237363	0.3051796802050074	AL160237.3	0.6062250030054362	Not significant
ENSG00000270619	0.41266089085283647	-0.9674601040277844	0.742769717365435	-1.3025034292718805	0.1927443464449281	0.24454999287330687	AL391358.1	0.7150183517661359	Not significant
ENSG00000270620	18.132690609265186	-1.2262083960615262	0.29062142040424344	-4.219263653573493	2.4510151250390932e-05	6.463459282782518e-05	AL034555.1	4.6106540087394565	Not significant
ENSG00000270623	0.20416222280484458	0.46789011193970825	0.8909750514577089	0.5251438984449691	0.5994831613337791		SPCS2P2	0.22222301113481835	Not significant
ENSG00000270624	2.0251644108487574	0.6667959861095712	0.31511660361846583	2.116029363266776	0.03434231031173509	0.05113542869627193	AC008555.3	1.4641704918807552	Not significant
ENSG00000270625	0.004121585210238416	0.766061984000286	2.905327593156989	0.26367490736831756	0.7920304324749506		NUDT19P6	0.10125813103421323	Not significant
ENSG00000270627	1.3838239167423243	-2.736019435029111	0.5921927621254104	-4.62015007614986	3.834625691482691e-06	1.1798039486501116e-05	AL592221.1	5.4162770223427215	Downregulated
ENSG00000270629	953.7322972086218	-0.9936930411953256	0.15582186194668288	-6.377109275817374	1.8046170284880001e-10	1.2233633383291162e-09	NBPF14	9.743614948917001	Not significant
ENSG00000270631	0.02057064147145571	0.6859132789575013	2.905327593156989	0.23608810261984045	0.813364305754145		AL592436.2	0.08971489039485854	Not significant
ENSG00000270632	17.03498257298497	-1.5414735251605003	0.30722536025242453	-5.017403263500072	5.23745580751847e-07	1.8986979082810919e-06	AL356575.1	6.280879628489962	Not significant
ENSG00000270634	0.08855307657082544	0.28301223836194406	1.6191013397271155	0.1747958768347651	0.8612400282704673		AC005518.2	0.06487579346420973	Not significant
ENSG00000270638	10.83788327773957	-0.7335715047722021	0.1794636675319836	-4.087576693714157	4.359025941894849e-05	0.00010953472557167776	AL023806.1	4.360610546355508	Not significant
ENSG00000270639	0.6186792324161299	-1.8311173851347935	0.6820007957832684	-2.684919719238422	0.0072547229689469105	0.012224996840262358	ECM1P1	2.1393791670105045	Not significant
ENSG00000270640	162.1603925221009	-1.0451317343683544	0.24263831136414565	-4.3073648530295205	1.6521097517089564e-05	4.494102625971052e-05	AC104695.3	4.781961105333835	Not significant
ENSG00000270641	58.28434775905724	-0.9578102311014532	0.37569456517663885	-2.54943861285596	0.010789650458693224	0.01762353599254315	TSIX	1.9669926244848022	Not significant
ENSG00000270646	0.0						AL670379.5		Not significant
ENSG00000270647	4494.678892095473	0.7632479535185226	0.13050140434266555	5.84858038396595	4.957860366236035e-09	2.6070878901033713e-08	TAF15	8.304705708916954	Not significant
ENSG00000270648	0.07682977630060549	0.8398839491052468	2.115906742236872	0.39693807498214556	0.6914131259977379		CYP2C61P	0.16026237993640025	Not significant
ENSG00000270652	10.464478662765197	-1.6026126955780935	0.2856020239246973	-5.6113492248943	2.0075515989045675e-08	9.478515591576581e-08	DPRXP5	7.697333283493098	Not significant
ENSG00000270654	3.3096880702079727	-3.530524949363849	0.38342702979878185	-9.207814460072438	3.328323801860127e-20	1.1564109975048429e-18	NUTF2P8	19.477774429220144	Downregulated
ENSG00000270655	1.869033556679535	-1.0128802345003363	0.3393547210562914	-2.984724159273806	0.0028383415087403488	0.0051425540172304034	AL031320.1	2.5469353515006525	Not significant
ENSG00000270659	16.71213802372608	0.5437155037693022	0.1962058577264919	2.7711481709543744	0.005585900177168657	0.009602613633258041	AC079610.1	2.2529068296253794	Not significant
ENSG00000270661	46.292287360837	-0.07327052992102392	0.2809933230131294	-0.2607554127455205	0.7942811306057956	0.8308315250057065	Z99289.2	0.10002575467473097	Not significant
ENSG00000270664	2.057791661172253	-1.956983035294858	0.3687298582963136	-5.307362534558333	1.1122282629969593e-07	4.5726483304759665e-07	AC010900.1	6.953806073197559	Not significant
ENSG00000270665	1.3868400591220456	0.14394122943538568	0.41396779008660317	0.3477111816000776	0.7280570983713959	0.7729080581588268	HNRNPA1P67	0.13783455951221446	Not significant
ENSG00000270666	0.7092268334189789	-1.0453472954250622	0.47763703874432456	-2.188580890152928	0.028627316031662093	0.043277131789559414	AL021918.1	1.5432193675662214	Not significant
ENSG00000270669	4.947536688664823	-0.6887341885959026	0.32097784619450637	-2.1457374605802015	0.03189393068496957	0.0477924956227485	AC008638.3	1.496291953958795	Not significant
ENSG00000270670	0.0						MARK2P16		Not significant
ENSG00000270672	63.92302394671596	-2.693732887984075	0.3533819936716486	-7.622722538848447	2.4838039628671744e-14	3.2588458478521963e-13	MTRNR2L6	13.60488268434278	Downregulated
ENSG00000270673	29.233256657654643	0.606396555813426	0.17361709581698298	3.4927237606407946	0.0004781208322857779	0.0009942625613517575	YTHDF3-AS1	3.3204623331716983	Not significant
ENSG00000270677	0.3866155940778462	-0.3430683399119134	0.7338582303990855	-0.4674858517636936	0.6401523121921723	0.6945763354185713	AC007363.1	0.19371668152457203	Not significant
ENSG00000270678	0.0						AL670379.6		Not significant
ENSG00000270679	16.856224626028197	-0.9641877407925968	0.2388151596632821	-4.0373808017550274	5.405129271020181e-05	0.00013329106556556034	AC138473.1	4.267193914843071	Not significant
ENSG00000270680	0.8998709071268816	-2.004446417242603	0.5442072146199567	-3.683241168793387	0.00023028709903941987	0.0005070115787636227	AL596092.1	3.637730391054121	Downregulated
ENSG00000270681	69.95855890104208	-0.8123846858960739	0.15043802257877956	-5.400128717263976	6.659309867760163e-08	2.856604444032099e-07	AC095055.1	7.176570776258177	Not significant
ENSG00000270682	5.2270406769475235	-1.4258310123171352	0.2913155508059842	-4.894455542700283	9.857825718356562e-07	3.3870053678234202e-06	AP003357.1	6.006218864232128	Not significant
ENSG00000270683	0.5343822715993084	1.9248707446449518	1.098800870930215	1.751792154128353	0.07980955381707228	0.11052895627086937	FAM71BP1	1.0979451171494972	Not significant
ENSG00000270685	0.5152933261882275	1.628451007844791	0.7224845613287313	2.253959593060209	0.024198710093603047	0.0370737514659396	IGHV1OR15-6	1.616207783365054	Not significant
ENSG00000270688	2.0831231665235	-0.44469533523790933	0.35342244901765535	-1.258254353887108	0.20829978341850464	0.26179713634239776	AL137849.1	0.6813111816134506	Not significant
ENSG00000270689	20.008437370350766	-0.8710980474978698	0.20284812323799498	-4.294336243258408	1.752167533156815e-05	4.742244021873603e-05	BUD13P1	4.756424371200459	Not significant
ENSG00000270690	19.90940156776094	-1.2549401501467312	0.25123953479545913	-4.994994721544966	5.883737666195678e-07	2.1115933419743625e-06	AC105129.3	6.230346699075618	Not significant
ENSG00000270691	0.7866978592326208	-0.8965194772022785	0.6460052040552101	-1.3877898685250507	0.16520104081258652	0.212919860295298	AL161912.3	0.7819872208307752	Not significant
ENSG00000270694	4.808307448246661	-1.2506494099288876	0.3244932718301852	-3.85416129855346	0.0001161270211417066	0.0002697152577780452	AC211469.2	3.935066714220677	Not significant
ENSG00000270695	0.29289725469014555	0.4339269119349189	1.1165891045394567	0.38861825730772687	0.6975585590001986	0.7460975124557584	AL133393.1	0.15641932815022264	Not significant
ENSG00000270696	0.10706303636874186	0.20208195766799855	1.4795721367481962	0.13658134851885917	0.8913617200515542		AC005034.3	0.04994602083022355	Not significant
ENSG00000270697	7.430948820052708	-1.5314397119668528	0.2494396721737912	-6.1395194221545415	8.277150419809242e-10	5.001339744545611e-09	AC106791.2	9.082119152340171	Not significant
ENSG00000270698	0.07913482970508612	0.6815922366700272	1.7593875770326102	0.38740312002179944	0.6984577943490032		AC018695.5	0.15585983183344274	Not significant
ENSG00000270699	0.05314769208107369	0.3653221016669271	2.4814318972744136	0.14722229615416574	0.8829565625620494		AC012493.1	0.05406066120570379	Not significant
ENSG00000270701	0.22855305605482434	-0.8917843343732709	1.1779728627989772	-0.7570499818258166	0.4490199185855434		AP002802.2	0.3477343932062167	Not significant
ENSG00000270702	20.096302785568366	-1.4725342406358664	0.26824550022501364	-5.489502114296991	4.03068293048731e-08	1.8010940143363152e-07	AC073657.2	7.3946213638304945	Not significant
ENSG00000270705	2.137943254038336	-0.2183363814285085	0.448062191853305	-0.48729034807737487	0.6260525866949087	0.6815308427292799	AL161669.2	0.20338918571572964	Not significant
ENSG00000270706	33.14771452470591	-1.06623860767158	0.2920054248465368	-3.651434243839616	0.00026077987287187915	0.0005684927535954794	PRMT1P1	3.58372593072383	Not significant
ENSG00000270708	28.520852972529955	-1.0031274878016203	0.3372225949912523	-2.974674599807412	0.0029329948977580736	0.005302567801534718	KF455155.1	2.532688692518064	Not significant
ENSG00000270709	0.0						AL109653.1		Not significant
ENSG00000270710	3.489846483962924	-1.53248722461699	0.40921319508476967	-3.744960433887111	0.0001804222072660751	0.0004052133565546404	FO393422.1	3.743710008370884	Not significant
ENSG00000270711	26.751315643312637	-1.1758210947462346	0.2786251758384405	-4.220082019537348	2.4421345216523308e-05	6.4436225739108e-05	AL162431.3	4.612230417212501	Not significant
ENSG00000270712	2.229253370654332	-0.9261105662408982	0.4438612525707813	-2.0864866236397015	0.036934565627410106	0.05465571796416772	AL591222.2	1.4325670041759082	Not significant
ENSG00000270713	1.3085892748329946	-1.8428904394726293	0.5006057299769183	-3.6813211058483097	0.0002320285639084832	0.0005104132176657296	AL132994.2	3.63445854793567	Not significant
ENSG00000270714	4.381228428004756	-0.6227709249675374	0.23228835172557033	-2.6810252013983478	0.007339698820290542	0.012354275540549046	MICOS10P2	2.1343217607064773	Not significant
ENSG00000270716	1.8928096430374026	-1.676646590561292	0.3608088771299051	-4.646910585732718	3.369431234494155e-06	1.0467880626066285e-05	BNIP3P15	5.472443402561155	Not significant
ENSG00000270718	0.008828398729172815	0.7660619840002862	2.905327593156989	0.2636749073683176	0.7920304324749506		AC084373.1	0.10125813103421323	Not significant
ENSG00000270719	4.540444708918657	-3.4158154591426197	0.3571160910065441	-9.565000136272284	1.122013285056309e-21	4.9771823818328913e-20	AL390877.2	20.950002000840563	Downregulated
ENSG00000270720	18.076892770825552	-0.20204085302151698	0.15263073575828598	-1.3237232462895248	0.18559497511910902	0.23639634465663925	AC104785.1	0.7314337862399202	Not significant
ENSG00000270722	105.45087704327575	-0.04240929459551395	0.38348918797696074	-0.11058797985736644	0.9119430797003556	0.9295454982960215	RNVU1-31	0.04003226796928246	Not significant
ENSG00000270723	18.430317963555204	-1.3337083155751819	0.2528058862870628	-5.275622079704058	1.3230649829384955e-07	5.369255658198207e-07	RPL23AP92	6.878418824717613	Not significant
ENSG00000270725	0.4492288010919236	-1.0762309692781533	0.6150567799588909	-1.7498075045202923	0.08015153531049461	0.11096521791682294	AL356580.1	1.096088154276902	Not significant
ENSG00000270726	0.5510763048033086	0.3149329652364661	0.5735992175732946	0.5490470621086995	0.5829731531789873	0.6415797449679677	AJ271736.1	0.2343514447172907	Not significant
ENSG00000270726	0.0						AJ271736.1		Not significant
ENSG00000270727	1.0780547631490998	-1.497853331444899	0.41896527317854626	-3.575125260576367	0.0003500602553023866	0.0007470897780232313	AL590032.1	3.455857194812501	Not significant
ENSG00000270728	71.57846536746048	-0.834625482959237	0.15335125865842966	-5.4425734112705175	5.2516306490952827e-08	2.29759422602687e-07	AL035413.1	7.279705825747151	Not significant
ENSG00000270729	2.2948613040189185	-1.4555081741990905	0.4178903380046117	-3.4829907318484783	0.000495845530440615	0.001027960761239305	CAPZA1P5	3.304653597150196	Not significant
ENSG00000270733	5.622293337243496	-0.6709999761163769	0.2663622881946248	-2.5191252885847435	0.011764678647225272	0.019079551430555116	AL355877.1	1.9294199311010376	Not significant
ENSG00000270734	7.767146100187586	-1.7862863759653542	0.29818260644391886	-5.990578717076553	2.090956380823274e-09	1.1720560675977143e-08	AC136443.5	8.679655026850117	Not significant
ENSG00000270736	0.0						AL670379.7		Not significant
ENSG00000270739	57.514717079365866	-1.401291118210004	0.3252125605928525	-4.308846852826021	1.6410795172576355e-05	4.465820312299177e-05	AC090953.1	4.784870375028847	Not significant
ENSG00000270741	5.733019462861675	-0.7406220838790684	0.347822753994253	-2.12930889475766	0.033228712378532206	0.049623956066330674	PRELID3BP8	1.4784864874222463	Not significant
ENSG00000270745	0.0						AL731768.1		Not significant
ENSG00000270747	0.31580974148643887	1.0460945470093945	0.6225994088952371	1.6802048509259309	0.09291746585937093	0.12688834221410802	S100A11P9	1.0319026432357634	Not significant
ENSG00000270748	1.4080495977417955	0.6214545074558278	0.47799331354963814	1.3001322190907418	0.1935556566668855	0.24544096590514053	IGKV2OR2-1	0.713194131896997	Not significant
ENSG00000270749	0.00738243440347612	0.6469218502257666	2.905327593156989	0.22266743748604542	0.8237943462325624		AC064862.7	0.08418119296763948	Not significant
ENSG00000270751	13.849922447992986	-1.0240956677278932	0.30813042599124024	-3.3235785282593513	0.0008887039764155809	0.0017634069899361009	FBXW7-AS1	3.051242876620882	Not significant
ENSG00000270753	0.024711591646956525	0.8050534127320205	2.905327593156989	0.2770955725021125	0.7817067214022868		AP001836.1	0.10695615380292535	Not significant
ENSG00000270754	0.02381375886066967	0.6859132789575011	2.905327593156989	0.23608810261984037	0.8133643057541451		NEK4P3	0.08971489039485847	Not significant
ENSG00000270755	6.103899298853296	-0.4995007475710937	0.1747401918215691	-2.8585338173437767	0.004256037413742829	0.007474977026477569	AL136141.1	2.3709945629238542	Not significant
ENSG00000270757	0.0						HSPE1-MOB4		Not significant
ENSG00000270759	18.193730939440208	-3.418389815154349	0.421837765694044	-8.103565145548592	5.33716272336994e-16	9.275128404724416e-15	OOEPP1	15.272689555902744	Downregulated
ENSG00000270760	19.7866116169263	-0.8121584299128513	0.1608019625849944	-5.0506748602870575	4.402518883939848e-07	1.6191981699782342e-06	AD001527.1	6.356298772516101	Not significant
ENSG00000270761	34.17059113368613	1.1280582903385088	0.16798505916478468	6.715229889772172	1.8776994891183133e-11	1.5205146658479476e-10	AL355353.1	10.726373911889223	Not significant
ENSG00000270762	0.23409786370369678	0.058352025822701034	1.2172998094991503	0.04793562388439836	0.9617675482583589		FXYD6P1	0.016929880880522993	Not significant
ENSG00000270763	0.0						DDX43P2		Not significant
ENSG00000270764	23.584727807282416	-1.2145408061210552	0.3221826797422269	-3.7697271842570474	0.0001634260895805392	0.0003695631793509999	AC005070.1	3.7866786108611215	Not significant
ENSG00000270765	31.52792578757625	1.4257362400527474	0.2470091623768039	5.771997388007155	7.833733088147852e-09	3.975404152821829e-08	GAS2L2	8.106031229867462	Not significant
ENSG00000270766	0.06808160298341905	0.920032948132842	2.1466772078276746	0.42858467252459787	0.6682255019008096		AC024940.4	0.17507695413419463	Not significant
ENSG00000270767	0.5790598843979382	2.235985447398145	0.5328606871672903	4.196191427227888	2.7144085009573186e-05	7.092282838127896e-05	AL356157.2	4.566324793241706	Upregulated
ENSG00000270771	0.0						AL670379.8		Not significant
ENSG00000270772	74.88580322674991	-0.9547106497254696	0.36112377408179713	-2.6437214003784217	0.008200011851620934	0.013685257923071653	PDHA1P1	2.086185519922399	Not significant
ENSG00000270773	1.052294608146341	0.25886579848548347	0.46393145629246657	0.5579828549549616	0.576856091798775	0.6360954787217831	AC137695.2	0.2389325167104641	Not significant
ENSG00000270775	2.2473962938944387	-0.5515549247325041	0.2623808291777553	-2.1021159452119953	0.035543120434858	0.05277222933599403	AP000436.1	1.449244446869764	Not significant
ENSG00000270776	19.064812059301143	-0.6894976307508575	0.3428008200168669	-2.0113651732715576	0.044286899129165745	0.06454709324886114	AC012443.1	1.3537247269908674	Not significant
ENSG00000270777	1.6632281626603183	-1.0231876372104183	0.33283147729953	-3.0741913160142778	0.0021107402713979183	0.003922147861477532	AL158042.1	2.6755652037545823	Not significant
ENSG00000270778	1.1942467286481828	-0.8874774541110166	0.6275252057715046	-1.4142498913966592	0.15728854383571425	0.20377469852939945	BUB1P1	0.8033029082102751	Not significant
ENSG00000270779	0.09119963095899647	0.40215259941544834	1.7501057506592026	0.2297875995573249	0.8182568210332923		AC008782.1	0.08711036570248468	Not significant
ENSG00000270780	0.39181180391393583	0.1674094556282157	0.6200284204245955	0.27000287424498004	0.7871580423753325	0.8246735744208064	AL591742.1	0.10393806301484741	Not significant
ENSG00000270781	6.860856667203686	-0.23441085837952136	0.1860235955456436	-1.2601135769467764	0.20762839316222725	0.2610463476840634	AC091133.6	0.6827132570349981	Not significant
ENSG00000270782	0.6953126710293392	-1.862862442754702	0.5129549442946615	-3.6316297629536067	0.00028163698163292776	0.0006106174713323779	AC072026.1	3.550310318760785	Not significant
ENSG00000270788	6.526123185262338	-1.2507187180114339	0.23085619706984786	-5.417739414779566	6.035729804697946e-08	2.608280541947895e-07	PDLIM1P1	7.219270210075241	Not significant
ENSG00000270789	0.1964236875848188	0.11780368390782439	1.0710112071207052	0.10999295163729102	0.912414964776165		AC135983.5	0.03980760035021791	Not significant
ENSG00000270790	0.0						AC025588.3		Not significant
ENSG00000270791	0.42956463767943276	0.04301407041307604	0.5447991387069623	0.0789539985602153	0.9370692126139889	0.9499801064696384	DPRXP6	0.028228330621048812	Not significant
ENSG00000270792	13.384528148218106	-1.771072139466455	0.23155569083249922	-7.648579627212005	2.0321136599356125e-14	2.7152778245829786e-13	AL050403.2	13.692052004802305	Not significant
ENSG00000270793	0.042704260125823845	0.44547038775400355	2.5617049374763208	0.17389605697245578	0.8619471514978447		LLPHP1	0.06451936122455625	Not significant
ENSG00000270794	0.010136706274783767	0.766061984000286	2.905327593156989	0.26367490736831756	0.7920304324749506		AC005185.1	0.10125813103421323	Not significant
ENSG00000270797	1.2986580100581748	-1.1989436679576062	0.4312693943995007	-2.7800342049011264	0.005435317303844454	0.009363727830536718	AC004987.3	2.2647750975231693	Not significant
ENSG00000270798	0.9033615497470823	-1.8782694438996776	0.4753659547769772	-3.951207327796302	7.775792377618754e-05	0.00018649814003779118	AC018737.1	4.109255344076933	Not significant
ENSG00000270799	50.87181574939484	-0.9123662244995075	0.35308594446874325	-2.583977750437682	0.009766809477500448	0.01607624329132029	AC013467.1	2.01024728404095	Not significant
ENSG00000270800	0.0						RPS10-NUDT3		Not significant
ENSG00000270802	12.1825457259655	-1.0599188083265918	0.24873199235133445	-4.261288619557448	2.0325154098791957e-05	5.438104959440506e-05	AC005776.1	4.691966153040102	Not significant
ENSG00000270804	58.59033748794106	-0.018625045852431892	0.11359209647749142	-0.16396427594874521	0.8697592668108871	0.8939308141846309	AC010326.4	0.06060093538475001	Not significant
ENSG00000270806	19.188339065632377	0.6143492890677057	0.23734793075504448	2.5883911737227083	0.009642541026810014	0.01588864718404913	C17orf50	2.015808504634148	Not significant
ENSG00000270807	0.01033949280697929	0.766061984000286	2.905327593156989	0.26367490736831756	0.7920304324749506		AC024153.1	0.10125813103421323	Not significant
ENSG00000270808	19.559572897389046	-1.2078294723158443	0.18930287502192794	-6.3804074405945235	1.7661744886261786e-10	1.1994438356595832e-09	AC022400.3	9.752966392658745	Not significant
ENSG00000270809	16.50158868020416	-0.12363581170515843	0.2888439028665917	-0.4280367716893166	0.6686243489120407	0.7200166060566496	CHCHD2P11	0.1748178120007151	Not significant
ENSG00000270811	1.5744500736272558	-1.2612256702834732	0.3673309159877601	-3.433486307276948	0.0005958722996376428	0.0012176402954227764	AL590095.1	3.2248468031876256	Not significant
ENSG00000270812	1.791871501037907	-0.39387723612756126	0.41897851285746185	-0.9400893459697773	0.34717173324870915	0.41048357913536093	AC002069.4	0.4594556423488109	Not significant
ENSG00000270813	3.4202394680399433	0.16344569310395815	0.202093294326382	0.8087635646138376	0.4186511576776227	0.4826875194259863	NANOGNBP3	0.37814770351860855	Not significant
ENSG00000270814	4.320237601212603	-2.27834666973195	0.33812519934844737	-6.738174717892146	1.6038864023591056e-11	1.314090266466541e-10	DMAC1P1	10.794826394515486	Downregulated
ENSG00000270815	0.3842559470765461	-0.6145706105322795	1.053877192843701	-0.583152016862581	0.5597909693643306	0.6203391288701277	AC019159.1	0.25197411192000635	Not significant
ENSG00000270816	1.4442609178436998	-1.257899326053833	0.425460377523166	-2.9565604519432394	0.0031109124262913702	0.0056010490960126	LINC00221	2.507112214321619	Not significant
ENSG00000270818	0.1308321429734519	0.5587732364680739	1.2766934851734209	0.4376721922350629	0.6616239302851001		AL445675.1	0.17938879516829903	Not significant
ENSG00000270820	130.19808830366875	-0.4443376283894141	0.11772877085294489	-3.7742484285717772	0.00016049076970492312	0.00036357485004457485	AC016727.1	3.794549940090829	Not significant
ENSG00000270822	13.999307046218142	-0.7401255395442462	0.20795583182123287	-3.5590516171745916	0.00037219638368008785	0.0007904370206062155	AC092032.1	3.429227850859772	Not significant
ENSG00000270823	29.6329647348684	-1.6480102999676403	0.27430610790404386	-6.007924185720784	1.8791366897681604e-09	1.0634655736730126e-08	AC007938.2	8.726041627854283	Not significant
ENSG00000270824	0.04301765317573633	0.6837476797113701	2.884256898203111	0.2370619899140552	0.8126086995727442		IGHD5OR15-5B	0.0901185325434325	Not significant
ENSG00000270826	0.009164164332602741	0.6469218502257666	2.905327593156989	0.22266743748604542	0.8237943462325624		USP37P1	0.08418119296763948	Not significant
ENSG00000270828	0.0						AL023806.2		Not significant
ENSG00000270829	0.23650603325663108	0.055539729019934744	1.0518753013338948	0.05280067794110594	0.9578907213370278		AC015849.2	0.01868403353872651	Not significant
ENSG00000270830	0.04186599399490938	0.6447560026464508	2.905327593156989	0.22192196300515826	0.8243746327987838		AC022441.3	0.08387538055731988	Not significant
ENSG00000270831	0.32128765864345626	-0.08496311485158364	0.7608124955046354	-0.11167418431426905	0.9110817491985099	0.9288029758709236	NF1P1	0.04044265306766561	Not significant
ENSG00000270832	76.22851232890531	-1.21815055626635	0.3471400615646641	-3.5091039356730565	0.00044961916344728994	0.0009399016571140484	AC092120.2	3.3471551867582807	Not significant
ENSG00000270835	0.11008249944039376	0.4411451356895714	1.5850015375475677	0.27832473675208164	0.7807630888262136		AP001425.1	0.10748072646074582	Not significant
ENSG00000270837	3.4097500740608546	-1.4410519369453256	0.3136482119672965	-4.594484782510354	4.338197831066684e-06	1.3201769188573984e-05	HNRNPDLP4	5.362690647116297	Not significant
ENSG00000270838	0.0						AL121912.1		Not significant
ENSG00000270839	6.408904378394276	-0.8335258721913674	0.31262678642342256	-2.666201069099811	0.007671379612077079	0.01287087892776938	AC091393.1	2.115126526007593	Not significant
ENSG00000270842	26.45730190092159	-2.391581925117408	0.3605641191028286	-6.632889404159922	3.291784587563598e-11	2.548964690357433e-10	AC073413.2	10.482568592503936	Downregulated
ENSG00000270846	48.12968679952266	-1.05973056263857	0.3471859442307005	-3.0523429310674888	0.0022706252913980325	0.004193047272849478	MYG1P1	2.6438545290585336	Not significant
ENSG00000270849	0.06376639093067077	0.6815919055848901	1.8059845413143134	0.3774073863826423	0.7058708785196288		CHCHD2P3	0.15127473503180683	Not significant
ENSG00000270850	0.49630664735345154	-0.7688229461243115	0.5830035856287332	-1.3187276460661619	0.18726018080787188	0.23824691147879837	AL356986.1	0.7275545616205573	Not significant
ENSG00000270852	0.7518430566706955	-2.2375289545712453	0.6755271926985787	-3.3122707401797133	0.0009254194029623394	0.0018304477690419703	AL390816.3	3.0336613990319967	Downregulated
ENSG00000270855	0.026463069256080614	0.4866244401401966	2.905327593156989	0.16749382798909104	0.8669815034835846		ATP7BP1	0.06199016783025094	Not significant
ENSG00000270856	0.0						AL353765.1		Not significant
ENSG00000270857	9.794777508858004	-1.8482923412726882	0.2765080287368071	-6.684407500629853	2.318607961301342e-11	1.8493426860318234e-10	AC007621.3	10.634772677251112	Not significant
ENSG00000270858	0.6397567809359603	0.916876130575448	0.5114764643323831	1.7926066877235936	0.0730358363061003	0.10194292972138369	VDAC1P5	1.1364639934259444	Not significant
ENSG00000270859	0.022824516067355707	0.5667731451829817	2.905327593156989	0.19508063273756826	0.8453298241276219		AC099785.1	0.0729738083867493	Not significant
ENSG00000270861	3.109913975621406	-1.1390548023417866	0.30039685021099233	-3.7918333748897126	0.00014953923709514806	0.00034056235130133544	AP002906.1	3.8252448393253737	Not significant
ENSG00000270863	30.737396061786228	-1.014515576719027	0.2981765408679253	-3.402399041071437	0.0006679702952759266	0.0013527638302786435	DDX55P1	3.1752428502259407	Not significant
ENSG00000270864	12.906265626816998	-0.8864257170069497	0.38062798501857814	-2.328850615026859	0.019866980932393166	0.03094137669455586	IGHV3OR16-6	1.7018681250402625	Not significant
ENSG00000270865	0.09930793990679466	0.6389246369067357	1.3036623847647064	0.49009977151565437	0.6240632997677138		RPL12P48	0.2047713568791766	Not significant
ENSG00000270866	0.007826578149125019	0.766061984000286	2.905327593156989	0.26367490736831756	0.7920304324749506		AC067773.1	0.10125813103421323	Not significant
ENSG00000270868	0.7181943518397558	-0.09495404942230855	0.4974376464868409	-0.19088633538881228	0.8486146461042527	0.8765964161741394	AP000942.3	0.07128947708581974	Not significant
ENSG00000270870	11.532510938767912	-1.4500554554420473	0.32367676031584836	-4.479949237094015	7.4660793525923615e-06	2.1665409062900557e-05	AC004805.2	5.126907398523048	Not significant
ENSG00000270871	177.6852134382536	-0.9034402016846892	0.18291565508527324	-4.939108143933964	7.84806816621498e-07	2.749472266566894e-06	AC015849.3	6.105237233446348	Not significant
ENSG00000270872	43.05858444406227	0.14394671351169544	0.24223821801894707	0.5942361807682899	0.5523541567438427	0.6133066018713509	SRGAP2D	0.25778237335800325	Not significant
ENSG00000270874	74.45295866972502	-1.3044856603893185	0.34860767097962697	-3.7419878246613627	0.00018257036269480874	0.0004095721531701244	RPAP2P1	3.738569721669027	Not significant
ENSG00000270876	8.812316277928685	-1.33639178678744	0.22465015083502946	-5.9487687046727675	2.7016708690470104e-09	1.487365010555185e-08	ZNF30-AS1	8.56836756000058	Not significant
ENSG00000270878	60.02850379468533	-1.5593256599961136	0.1959199133733789	-7.9589952503929124	1.7344189662329163e-15	2.7658828553246623e-14	GCATP1	14.760845986015058	Not significant
ENSG00000270880	11.638048933817506	-1.6157226955112938	0.26005872309097555	-6.212914822880486	5.201064602613196e-10	3.2525264288818075e-09	AC128687.1	9.28390775180406	Not significant
ENSG00000270882	13.022298413360545	1.1753524059186564	0.21386838861116242	5.495680841620702	3.892058611535738e-08	1.7449938046562156e-07	H4C14	7.4098206281994505	Not significant
ENSG00000270883	5.321434121183149	-1.5491166904249913	0.25479742595212657	-6.079797253195376	1.2033460588883588e-09	7.059363310294208e-09	AC080078.2	8.919609460064056	Not significant
ENSG00000270885	207.61628219218994	-0.15061271297791137	0.21042989155239128	-0.7157382055695872	0.4741530151502237	0.5376638186494452	RASL10B	0.3240814834070889	Not significant
ENSG00000270889	0.6961460815293762	0.3105232777703624	0.47776047527881416	0.6499559796970343	0.5157206567007719	0.5778318452883356	PPP1R14BP4	0.2875854729921742	Not significant
ENSG00000270890	50.46712349458893	-0.9628188814530448	0.1760484925290839	-5.469054961058434	4.5244144707765475e-08	2.005381014913185e-07	AL049844.2	7.344437617246556	Not significant
ENSG00000270891	0.06449840328440075	0.2851764471379729	1.9752822616892356	0.144372504461258	0.8852063275851689		AC012507.2	0.05295549033278132	Not significant
ENSG00000270892	1.8180772312577855	-1.9721967187670515	0.40401075747256043	-4.881545063564301	1.0525786269825807e-06	3.5951512951493585e-06	AC006077.1	5.977745452747171	Not significant
ENSG00000270893	54.52091493330095	-1.286789937396177	0.3632080959635562	-3.542844864133458	0.0003958354874461627	0.00083646591706009	AC008277.2	3.4024852730119717	Not significant
ENSG00000270894	50.451405034549396	-0.9037488213215679	0.2770748349602012	-3.2617499220071053	0.0011072677871432283	0.0021593405690577662	AC015849.4	2.9557473344831617	Not significant
ENSG00000270896	1.855077104913753	0.42189367974345826	0.32086855902718175	1.3148489245021926	0.18856068108475152	0.23974088242986075	AL645939.3	0.7245488618010052	Not significant
ENSG00000270897	0.24540279142233884	0.09297019695508531	0.8158984170564925	0.11394825018841542	0.9092788165062287		AC111188.2	0.041302926565433155	Not significant
ENSG00000270900	19.730643551783896	-1.2482618694471121	0.3312723725388799	-3.7680832237243367	0.00016450586220324428	0.00037176653218742053	NUDT19P4	3.7838186212571197	Not significant
ENSG00000270902	2.98580279176839	-1.1364697384043587	0.32768120497151265	-3.4682176492336785	0.0005239227685244428	0.001081162353993333	AL160290.2	3.280732727664551	Not significant
ENSG00000270903	51.081849505286094	-0.7038936396297152	0.19501540303936873	-3.6094258641078554	0.0003068754590114648	0.0006613582069192912	HNRNPA3P9	3.5130378409329652	Not significant
ENSG00000270904	0.12342174484719169	0.24107429420282464	1.4689332794498824	0.16411521038798121	0.8696404480050075		ATP6V1G1P5	0.06066026890237747	Not significant
ENSG00000270906	3.502271606346441	1.299114344580506	0.44646896090416166	2.9097528794602407	0.0036171463401592206	0.006437610363950147	MTND4P35	2.4416339204786386	Not significant
ENSG00000270909	12.24361285018432	-2.5563642024929134	0.3611635249748862	-7.078135043317767	1.4610731423239375e-12	1.425051425974268e-11	CR788268.1	11.835328042441768	Downregulated
ENSG00000270911	67.30121315374973	-0.8812388053442677	0.3551052114441	-2.481627351399743	0.013078396733200335	0.021015674646430168	AC114878.2	1.883445492449144	Not significant
ENSG00000270912	0.17859919741324293	-0.23385789761589929	1.101778328856042	-0.21225494411267828	0.8319081439127943		RPS28P1	0.07992462418297151	Not significant
ENSG00000270914	0.15447609331217166	-0.21946809447107346	1.216374356442278	-0.18042808392721008	0.8568165083184986		AL096840.1	0.06711217452615204	Not significant
ENSG00000270915	11.632951009039537	-1.196739041976019	0.28930731013343214	-4.136566896370742	3.525406112675129e-05	9.006906493338391e-05	H3P8	4.452790846804569	Not significant
ENSG00000270916	0.10641182401540503	0.7992325786853908	1.4669081948607403	0.5448415800562524	0.5858624784668917		RPL12P50	0.23220431547019138	Not significant
ENSG00000270917	12.365264668603999	-0.8044629806928641	0.15046166355563295	-5.346630907051053	8.960647977142409e-08	3.750785179546206e-07	AL161911.1	7.047660583784069	Not significant
ENSG00000270919	9.842056786001363	1.0789074987469134	0.2788819897449693	3.8686883284702165	0.00010942240349163389	0.0002552999813425144	AC108451.2	3.960893750062206	Not significant
ENSG00000270920	0.3737761394919427	0.4648962859096265	0.7317378771265238	0.6353317225223287	0.5252120883225821	0.587080785724434	MCRIP2P2	0.27966528671169677	Not significant
ENSG00000270921	1.1574434835601555	-0.38778064818127345	0.3548304598694109	-1.0928617805923124	0.27445449114866877	0.3340573216229587	CICP23	0.561529658068282	Not significant
ENSG00000270923	37.42755107513064	-0.9088015427078949	0.21246431597248192	-4.277431429123381	1.8906216836197362e-05	5.0860226537173004e-05	TAS2R6P	4.723395365472085	Not significant
ENSG00000270924	0.0						AC140658.6		Not significant
ENSG00000270926	3.5566179090938213	-1.0049510713597116	0.32627128747568956	-3.0801088233502325	0.0020692497372211956	0.003849687166556819	AC008013.3	2.6841870912811707	Not significant
ENSG00000270927	0.016287185677423058	0.5667731451829817	2.905327593156989	0.19508063273756826	0.8453298241276219		AL645944.1	0.0729738083867493	Not significant
ENSG00000270929	1.691389072954627	0.8398903755340276	0.45243730729898324	1.8563685221895383	0.06340104826888004	0.08960942846476427	SRD5A3P1	1.1979035614616973	Not significant
ENSG00000270930	6.508043652486696	0.4553937046289817	0.3223586295179795	1.4126927680202903	0.15774607891449668	0.20433528553500016	GRAMD4P8	0.8020414271834255	Not significant
ENSG00000270933	269.9865250118395	-2.1265243190191407	0.23980853860607515	-8.867592169069116	7.474450289282248e-19	2.059311158942205e-17	AC010719.1	18.1264207421487	Downregulated
ENSG00000270934	1.6835972645362967	-1.9681265786348112	0.39246620161649587	-5.0147670564457805	5.30977555979624e-07	1.9223747080608633e-06	AL512430.4	6.2749238358304025	Not significant
ENSG00000270935	0.13194966291725643	0.7190768094237787	1.3455335569786369	0.5344175964205964	0.5930526473637643		AL021808.1	0.22690675107981764	Not significant
ENSG00000270936	4.630695821239557	-1.2340413786886653	0.3131856325618833	-3.9402873260631686	8.138407369524533e-05	0.00019451490954551254	BPNT2P	4.089460575245981	Not significant
ENSG00000270937	4.377980603584135	3.556785215144499	0.4346681225300413	8.182760664485302	2.774138040689724e-16	5.039173780166779e-15	AL033381.2	15.556871932297254	Upregulated
ENSG00000270938	2.346459440924498	1.4435349209447033	0.3719241881519935	3.8812612003464984	0.00010391615800003734	0.00024365049877845106	RAP2CP1	3.98331691842298	Not significant
ENSG00000270941	12.367695441963349	-1.3477062647008764	0.2431624075256776	-5.542412079295442	2.983332085319722e-08	1.3662282878805796e-07	AC006254.2	7.525298401081584	Not significant
ENSG00000270945	1.1661149508215156	-0.6824885542298084	0.4222111269171088	-1.6164627379983731	0.1059943034377982	0.14304870429792452	HSPE1P7	0.9747174748485303	Not significant
ENSG00000270946	0.0						CT45A9		Not significant
ENSG00000270947	43.908564381139115	-2.873663707968524	0.46564766305754685	-6.17132638248285	6.771946574416752e-10	4.155413202486999e-09	AC025811.1	9.169286476807567	Downregulated
ENSG00000270948	12.653792253093023	0.13251631310937245	0.20106882560822456	0.6590594673665413	0.5098575823812841	0.5722496205262397	MTDHP1	0.29255111767367387	Not significant
ENSG00000270951	17.53448103282839	-1.5871828041731753	0.24513867996438884	-6.474632254704742	9.504313203773364e-11	6.774172823685557e-10	AL121917.2	10.022079260449033	Not significant
ENSG00000270953	31.350350316756046	-0.9332891641918063	0.13999103125682666	-6.666778262956003	2.6147968300665976e-11	2.0642428700679254e-10	AC007938.3	10.582562050203526	Not significant
ENSG00000270954	5.27320068164499	-2.7470244801543884	0.32434216888756645	-8.46952614757487	2.4639330451555182e-17	5.326151589554214e-16	RPSAP75	16.608371097852814	Downregulated
ENSG00000270955	0.8472198918463494	-1.6618104634268676	0.47733886846380097	-3.4814061314030433	0.0004987885744480247	0.0010334545930441006	AC135731.2	3.302083503290943	Not significant
ENSG00000270956	11.18357658314183	-0.6433960834516778	0.17990828942339926	-3.576244794021127	0.00034856527225695456	0.0007442852963355402	AC009948.2	3.4577158840604083	Not significant
ENSG00000270957	0.0						AC092175.1		Not significant
ENSG00000270959	137.9368310594829	0.08097867563286633	0.09692878856548488	0.8354450399238953	0.40346717947538224	0.4678028647094681	LPP-AS2	0.3941917877138169	Not significant
ENSG00000270960	0.2189949806621513	0.393597583529258	1.072157645202013	0.3671079391082432	0.7135385055733713		AC106872.10	0.1465825855390834	Not significant
ENSG00000270961	0.06320300802062823	1.0396929511079163	2.905322974638124	0.35785795940205806	0.7204496135166925		IGHD5OR15-5A	0.14239638728143103	Not significant
ENSG00000270962	0.25606028916371126	1.0416658372082976	1.4846892195961097	0.7016053080062569	0.4829253404648901	0.5461685925880783	AC239800.3	0.3161200053361872	Not significant
ENSG00000270964	43.09677595380651	-0.15053095268116357	0.13249327365305533	-1.1361403377754964	0.25589783533279187	0.31409576188471067	AC016355.1	0.5919333878408327	Not significant
ENSG00000270965	1.6554495877716895	-2.8172335691760444	0.4504530079056276	-6.254223014903856	3.994997995007355e-10	2.545268767107356e-09	NTAN1P1	9.398483434311807	Downregulated
ENSG00000270966	20.904713901156757	-2.0395945812735388	0.22303049901623243	-9.14491332024099	5.967770287748027e-20	1.9814442141674213e-18	AC087763.1	19.224187902137846	Downregulated
ENSG00000270969	0.02915884619348992	0.8440448414637551	2.905327593156989	0.29051623763590756	0.771421330345774		AP001823.1	0.11270835675414559	Not significant
ENSG00000270971	0.020271323584644518	0.6859132789575013	2.905327593156989	0.23608810261984045	0.813364305754145		REXO1L8P	0.08971489039485854	Not significant
ENSG00000270972	5.885852269005861	-0.6066145135312937	0.2953728360328097	-2.053724782816222	0.04000233650559768	0.05881988736201473	AC136475.9	1.3979146411257228	Not significant
ENSG00000270973	0.015566670886961854	0.6859132789575011	2.905327593156989	0.23608810261984037	0.8133643057541451		SMARCE1P7	0.08971489039485847	Not significant
ENSG00000270975	4.70335116469459	-0.7757328078028269	0.29878625768814027	-2.5962800759481452	0.009423921313008496	0.01555644933183508	MAGOH3P	2.0257683487739597	Not significant
ENSG00000270976	0.01400851140664195	0.8050534127320205	2.905327593156989	0.2770955725021125	0.7817067214022868		AL596327.1	0.10695615380292535	Not significant
ENSG00000270977	25.619066380789942	-0.08141693891465532	0.21679153447365654	-0.3755540506335994	0.7072484563778625	0.7547448565500449	AC015849.5	0.1504279917498094	Not significant
ENSG00000270978	4.352412244591224	-1.568188062280738	0.322160026010303	-4.8677301206531	1.1288734590581294e-06	3.829776707250599e-06	AC091982.2	5.947354737537228	Not significant
ENSG00000270980	2.4990397059301404	0.6772089315012718	0.4570712067230108	1.4816267608641258	0.1384396343905376	0.18181687093686652	AC060764.1	0.8587395563179685	Not significant
ENSG00000270981	11.749727843915293	-1.8909067538496245	0.2597861836119365	-7.278704077173803	3.370420832868921e-13	3.648419586941556e-12	AC092944.2	12.472315869460353	Not significant
ENSG00000270982	0.13388382657086376	0.4391338161460081	1.1979095629482697	0.36658344647088487	0.7139297576879704		AL353621.2	0.14634451560361575	Not significant
ENSG00000270983	1.8556897268271295	-0.19725300617137578	0.289370725653518	-0.6816619259805823	0.49545274782172544	0.5583031237835904	AL589674.1	0.3049977586132772	Not significant
ENSG00000270986	57.392955923536306	-0.6329182869778237	0.3199603831476861	-1.9781145426547502	0.04791578634676439	0.06940177203955912	HMGB1P51	1.3195213802433063	Not significant
ENSG00000270987	4.082938586989522	-0.39703994218443855	0.21138539215038207	-1.878275211666375	0.06034352578696629	0.0856435034683675	AL133338.2	1.2193693182066194	Not significant
ENSG00000270988	16.998804662114555	-2.2580714023188695	0.27709128298838076	-8.149196820506104	3.663492753512867e-16	6.5203303614433046e-15	AC019257.2	15.436104663170283	Downregulated
ENSG00000270989	5.623117795416841	-2.0098673515641705	0.41796931132435217	-4.8086481402087315	1.5195439980406215e-06	5.0378005822764945e-06	AC139493.1	5.818286720506961	Downregulated
ENSG00000270990	5.397775068876204	-2.01391272990864	0.37022206235654315	-5.4397426157956446	5.335760078331201e-08	2.3308896353509824e-07	AC069304.2	7.272803706640122	Downregulated
ENSG00000270992	0.2778723179293591	-0.72621197448083	1.0151832864554964	-0.7153506013839065	0.47439242846923757	0.5379105915755638	AC024085.1	0.323862251136776	Not significant
ENSG00000270993	5.4003217296415045	-0.9249816551950827	0.21960617660094098	-4.212002000635529	2.5311730199128378e-05	6.654724657284021e-05	AC111186.1	4.596678167356495	Not significant
ENSG00000270994	6.431638816301676	-1.426380116364602	0.3051333412529028	-4.674612451421293	2.945092307590866e-06	9.260291517665026e-06	AL157899.1	5.530901088636099	Not significant
ENSG00000270995	4.817764114025071	-1.6904102900946234	0.3158851806450687	-5.351344075852621	8.73033438609771e-08	3.6624527938687755e-07	AL137072.1	7.058969121786308	Not significant
ENSG00000270996	4.815560956168928	-0.21850861618163211	0.2204806956246778	-0.9910555459857459	0.3216584580870543	0.38398668679999143	AC005034.4	0.4926050242348876	Not significant
ENSG00000270997	0.384006480539633	-1.3361097449515884	0.7021035340386684	-1.9030095707764976	0.057039296400154336	0.08137733750992371	AC073137.1	1.2438258402988116	Not significant
ENSG00000270999	1.8319803723263193	-0.09298713896657033	0.42294112530248934	-0.21985835238903648	0.825981472646361	0.8576680421784159	IGKV1OR2-118	0.08302969410539435	Not significant
ENSG00000271002	2.204815239092655	-0.28422133127078036	0.2789480399050072	-1.0189042065596479	0.3082484464587794	0.36982023470457953	AC129492.5	0.5110991035272987	Not significant
ENSG00000271003	0.0						AC009237.13		Not significant
ENSG00000271005	5.791941913185644	-1.4182132636993585	0.38130442919510843	-3.71937264587524	0.00019971821591218967	0.0004447470910656546	CTHRC1P1	3.699582322163052	Not significant
ENSG00000271009	54.786475604140705	0.010766761018789848	0.11372901180719198	0.09467031189054068	0.9245766997176028	0.9398628923481538	AC116667.1	0.034057055427006634	Not significant
ENSG00000271010	0.5144307087985532	-0.3551002416602486	0.5574800718678575	-0.6369738750848477	0.5241418607526013	0.5860835246880788	AC011475.1	0.2805511538484994	Not significant
ENSG00000271011	0.02372584319980714	0.7249047076892362	2.905327593156989	0.24950876775363556	0.8029672596416926		AC010680.3	0.09530216237614833	Not significant
ENSG00000271013	19.166103239138184	-0.42792568916470713	0.2542780145895756	-1.6829047916526023	0.09239352385860256	0.12624966954353276	LRRC37A9P	1.0343584687262222	Not significant
ENSG00000271014	4.780789456090667	-1.1803332651614908	0.27081434422839373	-4.358459181785608	1.3098134498194685e-05	3.629369718514244e-05	AC062037.1	4.882790554331414	Not significant
ENSG00000271015	0.2214986942701734	0.7328093332185831	0.9889691387915578	0.740983014003873	0.45870373948974197		IGKV2OR2-7D	0.3384677193553943	Not significant
ENSG00000271018	2.5560539176669144	-1.5053705883610156	0.3116724508133772	-4.829976420541574	1.365492198544033e-06	4.565078604179035e-06	AC013244.1	5.864710776768448	Not significant
ENSG00000271021	2.2258519614962498	0.17194776050228297	0.3278375035135323	0.5244908183458803	0.5999372042803894	0.6572312871601	AC239600.1	0.22189420505259358	Not significant
ENSG00000271022	2.328617120257973	-1.1845343623651516	0.3615481089713237	-3.276284214942757	0.0010518265442395493	0.002059601020948482	AP002365.1	2.9780558733863196	Not significant
ENSG00000271024	0.02503124048812756	0.7249047076892359	2.905327593156989	0.24950876775363545	0.8029672596416926		HSPE1P19	0.09530216237614833	Not significant
ENSG00000271025	5.922160237839098	-1.1825954163491184	0.24661264990921575	-4.7953558618524275	1.6238629736544522e-06	5.355602053124089e-06	AP000907.3	5.789450620597603	Not significant
ENSG00000271026	2.3265631878325723	-2.10479378867188	0.4183482961086135	-5.03119962062765	4.874203138075908e-07	1.7771889619162821e-06	KATNBL1P1	6.3120963750472665	Downregulated
ENSG00000271027	0.09298610390947185	0.12406959809729802	2.3045578692793747	0.053836616450900425	0.9570653361000357		AC006380.1	0.019058413174933828	Not significant
ENSG00000271028	0.7640178872565464	-2.334031907550127	0.5716914360356937	-4.0826777531164575	4.451973604004038e-05	0.00011164872290185774	AC009643.2	4.351447419285527	Downregulated
ENSG00000271029	3.9228282551773943	-0.4441189542107968	0.28977193315504013	-1.5326500029703516	0.12536211414128645	0.16625153239097462	AC135178.7	0.9018336924157221	Not significant
ENSG00000271032	38.51392870361923	-0.23037057361858407	0.1408767120915872	-1.6352637011347542	0.1019937794630173	0.1381405338284391	AC020907.4	0.9914263147799173	Not significant
ENSG00000271034	1.8933270219353326	-0.7185173575171472	0.35339951807867515	-2.0331588492918886	0.04203647701861897	0.061561562108482064	AC139700.1	1.3763736883499138	Not significant
ENSG00000271035	0.6666548125485358	-1.5093461166679654	1.234238398712123	-1.2228967420256134	0.22136869926369032	0.2763232983603499	AC010385.2	0.6548837867909284	Not significant
ENSG00000271036	0.016478009384352586	0.8050534127320205	2.905327593156989	0.2770955725021125	0.7817067214022868		CLPTM1LP1	0.10695615380292535	Not significant
ENSG00000271040	10.48894654369433	-0.2216204927180713	0.15516710780074816	-1.4282697915762965	0.15321421922210599	0.19908130724619882	AL390955.2	0.8147009276333468	Not significant
ENSG00000271041	0.0						AL670379.9		Not significant
ENSG00000271042	0.030305670031932228	0.6447560026464508	2.905327593156989	0.22192196300515826	0.8243746327987838		AL078603.1	0.08387538055731988	Not significant
ENSG00000271043	4.5727705097508595	1.3811837928877113	0.5242373093684913	2.6346537497522218	0.00842231501217746	0.014023557830204559	MTRNR2L2	2.074568519091019	Not significant
ENSG00000271044	6.08108739111988	-4.583413242554182	0.7444424382785738	-6.156840350414101	7.421059066965387e-10	4.526717670548741e-09	AC087468.1	9.12953411168624	Downregulated
ENSG00000271045	5.0426188238093905	-1.4325068196129345	0.2664764023257368	-5.375736114381563	7.627042889775336e-08	3.235071834656253e-07	NDUFB9P1	7.117643811400668	Not significant
ENSG00000271046	5.930257426518471	-1.0737441903369946	0.3688919957276128	-2.9107278086072643	0.0036058799461654526	0.00641894734819112	AL512631.1	2.4429887367333665	Not significant
ENSG00000271047	0.025659470886108524	0.6859132789575013	2.905327593156989	0.23608810261984045	0.813364305754145		AC092447.9	0.08971489039485854	Not significant
ENSG00000271048	5.000079787049894	-1.3515966721616117	0.30299895504065705	-4.460730473411209	8.168076410109927e-06	2.355711598340717e-05	AC087045.1	5.0878802081966255	Not significant
ENSG00000271049	76.18743106753755	-1.4808763271751086	0.30324721128160015	-4.883396358095255	1.0427396918543486e-06	3.5640113579946624e-06	AC020910.4	5.981824094738331	Not significant
ENSG00000271052	16.037999960001816	-1.1447410817079444	0.3092061121383754	-3.7021942218129626	0.00021374289079324012	0.00047375595978648046	AC108738.1	3.6701083212342307	Not significant
ENSG00000271053	0.0678242174264109	0.8007316650922374	1.9544448979277333	0.4096977438152594	0.6820276853322591		AC093765.1	0.16619799580834269	Not significant
ENSG00000271056	0.03665887298968569	0.4454698065982643	2.626970676284647	0.16957547741960222	0.8653440093888588		MRPS22P1	0.0628112085134398	Not significant
ENSG00000271057	0.9268961111571089	-0.8867799570809745	0.604636540049263	-1.466633090035749	0.14247589343555997	0.1865669374787945	AC073648.5	0.8462586109786832	Not significant
ENSG00000271063	1.3228181675880395	-1.025070750790856	0.4148229861820465	-2.4711040249370373	0.013469663055019565	0.021590993940210575	SNRPGP17	1.8706432680614216	Not significant
ENSG00000271064	70.15156287475713	-1.3581309399840573	0.27586422099536956	-4.923186251133502	8.514634255186677e-07	2.963167142081318e-06	AC027644.2	6.0698340023538355	Not significant
ENSG00000271065	10.642676488983808	-2.2828384638690236	0.29432227007976697	-7.7562546091069855	8.747432229062809e-15	1.2431727806945565e-13	AC107031.1	14.058119413538748	Downregulated
ENSG00000271070	4.026437296737751	0.03387275230496891	0.2728172168783111	0.1241591446923883	0.9011892696866086	0.9204856863886307	GMCL1P2	0.045183987990859334	Not significant
ENSG00000271071	3.3016186366676106	-1.7916450813648996	0.35160355187461073	-5.095639881373662	3.4756527251584765e-07	1.3040499000419812e-06	AL513548.2	6.458963623213533	Not significant
ENSG00000271072	4.825240252303685	-0.8442633599013812	0.2555374187442313	-3.3038737107476566	0.0009535877870857661	0.0018817160760990586	PHBP20	3.0206393197213144	Not significant
ENSG00000271074	0.07845556360695807	0.48230078751743893	1.9349665069760067	0.24925536735578205	0.8031632535884738		AC012491.1	0.0951961696323521	Not significant
ENSG00000271075	74.75762868702058	-1.3870069831851781	0.27865157863059664	-4.977567290310988	6.438840062471252e-07	2.2951296770220972e-06	AL139317.4	6.191192362429052	Not significant
ENSG00000271077	0.11342588561694959	0.28007191463943065	1.38243801072345	0.2025927473542665	0.8394533592257934		PER3P1	0.0760034286427581	Not significant
ENSG00000271078	1.2432713416720556	-2.0930247447045995	0.5008730480965261	-4.178752984730855	2.9311182684293184e-05	7.606179499048267e-05	AC139426.3	4.532966657750583	Downregulated
ENSG00000271079	23.756333231435313	-0.032353610815280535	0.32289149357289104	-0.10019963814245506	0.9201858332906119	0.9361897247202459	CTAGE15	0.03612445719497214	Not significant
ENSG00000271081	4.381896863859761	-1.872875704178814	0.3052097546712047	-6.136355983105517	8.443583780166514e-10	5.0894471785420725e-09	HIKESHIP3	9.073473183042275	Not significant
ENSG00000271086	17.311101088520818	-2.002207603119131	0.2401417729143251	-8.337606484788694	7.580937125883415e-17	1.5092178539480482e-15	NAMA	16.120277105259266	Downregulated
ENSG00000271088	0.006115054021533398	0.766061984000286	2.905327593156989	0.26367490736831756	0.7920304324749506		AL161722.2	0.10125813103421323	Not significant
ENSG00000271092	24.605435651049884	-0.8312436233163351	0.15884179440354493	-5.233154324639032	1.6664149524529985e-07	6.647886153240905e-07	TLCD4-RWDD3	6.778216846193596	Not significant
ENSG00000271093	0.020609813903410087	0.6057645739147164	2.905327593156989	0.2085012978713633	0.8348375693519762		IGLCOR22-2	0.0783980150508618	Not significant
ENSG00000271094	0.0						AL022161.1		Not significant
ENSG00000271095	17.282948052872836	-1.677423581327172	0.2704398191130232	-6.202576184338213	5.554628001626071e-10	3.455684144358397e-09	BNIP3P28	9.25534502083666	Not significant
ENSG00000271096	39.06541374182122	-1.6244933425728314	0.36357409543972735	-4.468121802264476	7.890937332734642e-06	2.28218240285733e-05	SUMO2P14	5.1028714056301485	Not significant
ENSG00000271097	0.6868852180342284	-1.5869753604147183	0.5131724146091173	-3.0924798668757654	0.001984916974102353	0.0037041475603309853	DBF4P3	2.702257654363491	Not significant
ENSG00000271098	5.431434335419094	-0.9055988658752252	0.3072267849592544	-2.947655966895365	0.0032019318619157825	0.005751920385915661	IMMP1LP3	2.494587914237095	Not significant
ENSG00000271099	0.36909569555580146	-0.4934147085524161	0.9827120943942422	-0.5020948773980074	0.6156007833903786	0.6717970442851725	AL357315.2	0.21070083617340146	Not significant
ENSG00000271100	11.817006153748189	-1.3867567158347256	0.3183199844442058	-4.356486502900644	1.321668390338289e-05	3.6589330362107216e-05	AP000753.3	4.878877496674676	Not significant
ENSG00000271101	0.4918433182526681	-0.646787978927742	0.6656910597016678	-0.9716038235778662	0.3312476796199935	0.39391012183145435	AC005181.1	0.4798471552642294	Not significant
ENSG00000271105	28.00859175671344	-1.5080795781651917	0.20912068366772849	-7.211527581658909	5.532763784983724e-13	5.7767029930210456e-12	SCML2P2	12.257057871095805	Not significant
ENSG00000271108	6.462958412219152	-1.6874675373698274	0.3657456301506969	-4.613773612755253	3.954231200670369e-06	1.213728957659294e-05	KATNBL1P5	5.402937941436137	Not significant
ENSG00000271109	36.74299102500007	0.7022005031521953	0.16750189992530562	4.192194258485	2.7626927138576554e-05	7.207379903227485e-05	AC008555.4	4.558667417688441	Not significant
ENSG00000271111	0.0663193425878734	0.28517648874123386	1.9681275957270299	0.14489735795604713	0.8847919124677418		AL365503.1	0.05315885573499687	Not significant
ENSG00000271113	4.199317147473371	-1.5778673044911666	0.31235681621970113	-5.051489906918979	4.3837710466062245e-07	1.6129036747376296e-06	AC079089.3	6.358152136045598	Not significant
ENSG00000271114	0.13322511840538753	-0.12095340710824953	1.2219546103033756	-0.09898355150705666	0.9211513299575209		AL590392.1	0.03566901652768772	Not significant
ENSG00000271115	0.08189680165417312	0.3241683718284477	1.9211981442076502	0.1687323990010113	0.8660071334331156		EIF2S2P7	0.06247853061789618	Not significant
ENSG00000271117	0.40905013379477406	-0.6538132596317224	0.6414936121083349	-1.019204630086491	0.30810582900047956	0.3696760793557967	AC078841.1	0.5113000852637261	Not significant
ENSG00000271118	0.3047953938687079	-0.01615422043796959	1.0666858358215012	-0.015144309500958662	0.9879170511378726	0.9905982431460819	AC012119.2	0.005279518717450885	Not significant
ENSG00000271119	49.50724412356193	-0.935459464432074	0.16584624704170767	-5.6405223580176695	1.6953505209183828e-08	8.124123645421954e-08	AC026412.3	7.77074049594908	Not significant
ENSG00000271121	0.3167073270133921	0.07674149552267476	0.6830115065284702	0.11235754418359263	0.9105399169401668	0.9283081086825513	NUDT4P2	0.040701010520510485	Not significant
ENSG00000271122	414.539515764033	0.11313183745626965	0.10268096701802044	1.101780015729839	0.27055732048314574	0.3298582242516013	AC018647.2	0.5677407108445979	Not significant
ENSG00000271123	0.06060467881652673	0.20502436953791217	2.4470322380486595	0.08378490742786661	0.9332274479507087		ELOCP5	0.030012496283955054	Not significant
ENSG00000271127	10.82739385613226	0.26568533639422154	0.38355395473935977	0.692693513158443	0.48850191083997724	0.5514144434484408	AP000526.1	0.31113373314145204	Not significant
ENSG00000271128	0.7458025062157199	-0.4761959280682957	0.43567450212882275	-1.093008486247128	0.27439007378133784	0.33399538282419594	AC008608.1	0.561631603533671	Not significant
ENSG00000271129	2.970639345285174	-1.3707603182327164	0.28928235937251195	-4.738485683005557	2.1532123885446287e-06	6.9473534209401e-06	AC009027.1	5.666913130128367	Not significant
ENSG00000271130	12.67913490393851	-0.3407468830412897	0.3283790751582146	-1.0376632033484967	0.29942688169187	0.36069155328382874	IGHV3OR16-8	0.5237092125221152	Not significant
ENSG00000271131	18.610996259059	-1.7956626580952442	0.38437985751027837	-4.67158365093891	2.988863291630936e-06	9.384772222996857e-06	PPIAP75	5.52449394881087	Not significant
ENSG00000271133	64.55150224535647	0.836086903637154	0.16208502238140082	5.158323029192453	2.4917146437435126e-07	9.61101057741443e-07	AC004130.2	6.603501695457322	Not significant
ENSG00000271134	0.43242659219587143	0.8812997569891957	0.5863110465995458	1.5031266460021673	0.13280638877120854	0.17512665330552357	IFITM3P9	0.8767810323374032	Not significant
ENSG00000271136	0.5666829025934373	-0.762839636060463	0.5296070629858864	-1.440387958120551	0.14975766864076095	0.19506742338886793	AL592504.1	0.8246109294522164	Not significant
ENSG00000271137	15.407699540044222	-1.5863116138476985	0.28211679873199735	-5.622889600965052	1.8778942072774328e-08	8.914941615548212e-08	AC006254.3	7.726328877719425	Not significant
ENSG00000271138	2.1145491161487504	-1.8190667576578314	0.4148747872835781	-4.384616306930337	1.1619039153590482e-05	3.250907860654365e-05	IGLVIVOR22-1	4.934829784815501	Not significant
ENSG00000271140	0.0						PRR20FP		Not significant
ENSG00000271141	0.629123477075467	0.08052151116207323	0.41690438998281226	0.19314143265652084	0.8468482049349819	0.8751012929392175	AC010680.4	0.07219442870953519	Not significant
ENSG00000271142	3.2532008566354293	-0.9683014523724843	0.2461608698947995	-3.9336124087727766	8.367867826446245e-05	0.00019945848999531888	YWHAQP7	4.077385188263894	Not significant
ENSG00000271143	0.3694853579590645	1.3018262033144643	0.6022620423785228	2.161561100834351	0.030652022529924237	0.046064336783472416	AL357137.1	1.5135408638990464	Not significant
ENSG00000271146	36.98040158407379	-1.1214598427938642	0.32430496413991045	-3.4580409392378226	0.0005441186942139635	0.0011190164606461367	AC018889.1	3.264306352839734	Not significant
ENSG00000271147	313.1823662681916	-0.5723263154872312	0.134712247205633	-4.248509896903416	2.1519714133163132e-05	5.732552747288929e-05	ARMCX5-GPRASP2	4.667163502114125	Not significant
ENSG00000271148	0.2920358169345363	-0.5861967206402782	0.8675006889988119	-0.675730553386432	0.49921173373149064	0.5618080672378373	AC023762.1	0.30171521532292855	Not significant
ENSG00000271149	0.057621078076117514	0.4866244401401928	2.905327593156989	0.16749382798908974	0.8669815034835856		AC011467.5	0.06199016783025044	Not significant
ENSG00000271150	0.04552229273464564	0.722745668354829	2.2714114459204255	0.3181923159068861	0.7503390611302372		AC008745.1	0.12474244447112696	Not significant
ENSG00000271151	31.817107645689962	-0.11244127702355658	0.15008418591131795	-0.749188039637941	0.4537438769474228	0.5176055523420846	AC016737.1	0.3431892225087544	Not significant
ENSG00000271153	1.9555974612054705	-1.368880849406491	0.3877264344973303	-3.5305326839042657	0.00041472377277183023	0.0008729026423485615	RPL23AP88	3.3822410693195777	Not significant
ENSG00000271154	0.0						AL670379.10		Not significant
ENSG00000271155	17.153958232804197	-0.9919935881548243	0.15796488772420464	-6.279835996761343	3.389303649823395e-10	2.1854081206618865e-09	AL161729.1	9.469889520706664	Not significant
ENSG00000271156	2.3781940789927347	0.7267469137140319	0.3793597363216091	1.9157196827496712	0.05540078571323321	0.07921595158370501	AC090578.2	1.256484075912332	Not significant
ENSG00000271157	0.023691146507331787	0.8440448414637554	2.905327593156989	0.2905162376359076	0.771421330345774		AL022154.1	0.11270835675414559	Not significant
ENSG00000271158	0.035886896195405686	0.6447560026464508	2.905327593156989	0.22192196300515826	0.8243746327987838		AL450472.2	0.08387538055731988	Not significant
ENSG00000271159	18.96587451530811	-1.675045158329307	0.3567264516498338	-4.695601210906411	2.6582370563145258e-06	8.42648346352236e-06	HINT1P2	5.575406292144745	Not significant
ENSG00000271161	17.080645740961305	-1.1626875528714005	0.16823498681877497	-6.911092483538299	4.8093536960135396e-12	4.299978167942401e-11	BOLA2P2	11.317913282277745	Not significant
ENSG00000271162	0.01270185546893288	0.6469218502257666	2.905327593156989	0.22266743748604542	0.8237943462325624		AL022099.1	0.08418119296763948	Not significant
ENSG00000271163	0.7452627887626687	-0.8295544348197984	0.5587424344858876	-1.4846812835740524	0.13762827198738897	0.18088119694834076	AC004840.2	0.8612923429398925	Not significant
ENSG00000271164	1.929762810359214	-0.2625948550415441	0.36745104628896547	-0.7146390184314189	0.47483212810458103	0.5383226211573027	CFAP97P1	0.323459903478026	Not significant
ENSG00000271166	1.5371689410329858	-2.220051857722295	0.3912269753031558	-5.67458789364412	1.3902292362009573e-08	6.762403729035829e-08	AL671309.1	7.856913582617319	Downregulated
ENSG00000271167	0.1668948406412978	0.3977077259017262	1.259796198998851	0.31569211450056844	0.7522362125726054		LINC01109	0.12364576351943486	Not significant
ENSG00000271171	0.9705174024708643	-0.36384252490831476	0.4197012332762378	-0.8669084006928373	0.385992200285264	0.4501206224310089	LINC00904	0.4134214709948104	Not significant
ENSG00000271172	11.23197201982179	-1.976214724320793	0.2427212395053318	-8.141910977170095	3.8908729997525947e-16	6.890250421226151e-15	AC104662.1	15.409952944577084	Not significant
ENSG00000271173	0.14969631181938498	0.1947216286082761	1.5729873654136646	0.12379096799488161	0.9014807833022809		SPRING1P1	0.045043526617376366	Not significant
ENSG00000271174	0.11062414085322893	0.042862988914819725	1.588594447530103	0.026981706364051415	0.9784743249263679		AC104440.1	0.009450565702550498	Not significant
ENSG00000271175	0.0						AC016925.2		Not significant
ENSG00000271177	9.937184362057913	-3.060901305100529	0.41426095263189966	-7.388824086976785	1.481329912589904e-13	1.7115895259627602e-12	AC010200.1	12.829348207339025	Downregulated
ENSG00000271178	67.87535983276693	-2.164535336580124	0.36273953806402376	-5.967188876438615	2.413759449380105e-09	1.3387118797438165e-08	IGHV3OR16-13	8.617306013034153	Downregulated
ENSG00000271179	0.1610881088012947	0.9185525448589655	1.4183398850824873	0.6476251246403782	0.5172274429987591		AC098826.3	0.28631844042980814	Not significant
ENSG00000271180	0.5427201870903298	-0.8599070444576968	0.6214820402583664	-1.3836394115270183	0.1664688941999714	0.2143465012633264	COX5AP1	0.7786669053369926	Not significant
ENSG00000271181	9.808536959599374	-1.2079281562181476	0.2805404563209593	-4.30571822709302	1.6644481274435945e-05	4.525172519170988e-05	Z99916.2	4.778729735091902	Not significant
ENSG00000271182	3.8653166134564105	-2.7728509969861017	0.49147908220268244	-5.64184946500449	1.682331599613312e-08	8.066434469856116e-08	AC123912.5	7.7740883975461665	Downregulated
ENSG00000271184	0.02573234227776643	0.5667731451829817	2.905327593156989	0.19508063273756826	0.8453298241276219		AC005252.1	0.0729738083867493	Not significant
ENSG00000271185	1.697246366601203	-1.0940915732813206	0.3276667123931984	-3.3390379062015194	0.0008406909161910557	0.0016745982374802228	AC007029.1	3.075363645183542	Not significant
ENSG00000271187	0.0						AL713866.2		Not significant
ENSG00000271190	40.26890034376911	-3.3398158421173605	0.6155289648080099	-5.425927995377252	5.76541994319912e-08	2.501320856200588e-07	RPP40P2	7.239169053959595	Downregulated
ENSG00000271192	0.5552720513080304	0.44961071790988083	0.6862837237350475	0.655138250201984	0.5123787469746095	0.5746113256274692	AC006058.2	0.2904088927116524	Not significant
ENSG00000271194	0.008027034470814374	0.766061984000286	2.905327593156989	0.26367490736831756	0.7920304324749506		RNF138P2	0.10125813103421323	Not significant
ENSG00000271195	0.22184972668495548	0.1150919763627984	1.148987558193548	0.10016816591447464	0.9202108187928388		AC018618.2	0.03611266510033523	Not significant
ENSG00000271196	0.15341963409507936	0.47861668760183407	1.190244638656397	0.4021162306113125	0.6875984883767474		AC113403.1	0.1626650867411791	Not significant
ENSG00000271198	1.1623242461775722	0.0718051593248281	0.428044732755676	0.1677515311602113	0.8667787545595007	0.8914984619734531	VDAC3P1	0.06209174212685205	Not significant
ENSG00000271199	21.269518433113177	-1.0133075103802611	0.23394058500016693	-4.331473781599452	1.4811458679227869e-05	4.066232973258665e-05	AL353804.2	4.829402168680402	Not significant
ENSG00000271200	5.703754331099847	-0.08012650761666522	0.20146815412826466	-0.3977130180368491	0.6908417403451924	0.739955275069375	AC099791.2	0.16062143043586424	Not significant
ENSG00000271201	0.445390326869536	-0.7792262821247307	0.6939876711851225	-1.12282438792327	0.26151208547699567	0.32020670314394695	AC247036.1	0.582508235918358	Not significant
ENSG00000271202	0.18477942092098487	0.1750190561545389	0.9922152212134886	0.17639223064980694	0.8599858080117786		PRR13P7	0.06550871567855829	Not significant
ENSG00000271204	426.8639792492614	-1.1964699403994166	0.38443047544270176	-3.112318135084342	0.0018562434492348386	0.003482669639962852	AC016831.4	2.7313650659804267	Not significant
ENSG00000271205	0.04777333498483261	0.6036051280016504	2.2578384380613157	0.26733760831883685	0.789209232884503		Z83818.1	0.10280784261987619	Not significant
ENSG00000271207	8.193398804790966	0.6899188417882435	0.3349811966689129	2.0595748318080735	0.039439204340085375	0.05805236410108804	MTCO1P22	1.4040718552469522	Not significant
ENSG00000271208	19.1004860635883	-0.32125092734244703	0.36656625564043566	-0.8763788875797712	0.38082409185229293	0.4448609266043158	Z99289.3	0.4192755849000983	Not significant
ENSG00000271209	0.0900291153178699	0.24401816011121336	2.0882722956079887	0.11685169631586231	0.9069775765819694		BRDTP1	0.04240344997088275	Not significant
ENSG00000271211	0.0						AL670379.11		Not significant
ENSG00000271214	3.6273360799445964	-1.7946230835123136	0.3381433019707756	-5.307285618413391	1.1126975317696001e-07	4.5741967142821565e-07	AL138895.2	6.953622875320139	Not significant
ENSG00000271215	24.451294868920844	-1.1153232324768514	0.2648854939417594	-4.210586302329105	2.5470879744928492e-05	6.694214881202479e-05	RPL21P136	4.593956054574285	Not significant
ENSG00000271216	106.47254404876942	1.5756094785012833	0.36818937821602277	4.279345281864289	1.8744388399990747e-05	5.045512725353523e-05	LINC01050	4.72712872535939	Not significant
ENSG00000271218	27.296252532743946	-0.2707520762548506	0.1566465139649024	-1.7284270770016257	0.08391168449292902	0.11570695955271305	AL033384.2	1.0761775605362578	Not significant
ENSG00000271219	0.3590918195840032	-0.5914612761199364	0.8003918209463252	-0.7389646678555953	0.4599284522872762	0.523747290947675	AC011626.1	0.3373097230870911	Not significant
ENSG00000271220	0.14480509655814314	0.08185891466268742	1.5517068670875853	0.052754109941092975	0.957927825513285		AL355376.2	0.01866721134120411	Not significant
ENSG00000271222	0.1054160151008815	0.48013780736200273	1.3806555231929736	0.34776075516042687	0.728019864974314		AC091152.3	0.1378567702322598	Not significant
ENSG00000271225	8.547587904298622	1.3923097647414626	0.43279812991394917	3.216995796673816	0.0012954049658761345	0.0024965545310030647	BNIP3P4	2.887594442430752	Not significant
ENSG00000271227	1.8921577001953285	-0.8888258519852529	0.34189464256922225	-2.5997068725793073	0.009330342164024865	0.01541842098715686	SREK1IP1P2	2.030102429434301	Not significant
ENSG00000271228	10.717983565734498	-0.5444016110905247	0.1646733268875802	-3.3059489437665803	0.0009465533356438029	0.001869179717118864	AL121655.1	3.0238549097264027	Not significant
ENSG00000271230	0.0481746803421124	0.8808780781722253	2.2524456451750834	0.39107628637305225	0.6957408483549661		AC027334.1	0.15755249758476159	Not significant
ENSG00000271231	0.2386838263455127	0.20257021605049913	0.8260713531974884	0.2452212091200199	0.8062851551449736		KRT18P9	0.09351133610536218	Not significant
ENSG00000271232	0.08833217855507247	0.2830122212450934	1.6227889898955763	0.17439865750093902	0.8615521693127963		CARS1P1	0.06471841971485963	Not significant
ENSG00000271234	4.2706454628591795	-1.3408628854976052	0.26685678500829524	-5.024653525133058	5.043422115786646e-07	1.8334720322554915e-06	AL078605.1	6.297274681477008	Not significant
ENSG00000271235	0.2338840373508151	-0.18400743478222936	0.8366758228521474	-0.21992679811753818	0.8259281653389487		AC114477.1	0.08305772356769658	Not significant
ENSG00000271236	4.874600420109217	-1.3254283129835869	0.23402137771050563	-5.663706136382112	1.4813801772067559e-08	7.176793455897553e-08	SUMO2P15	7.829333471070492	Not significant
ENSG00000271237	0.17409640677549984	0.7581405657670367	1.1069800567167074	0.6848728314181871	0.49342417149914775		HMGB1P50	0.3067795794276125	Not significant
ENSG00000271238	0.009164164332602741	0.6469218502257666	2.905327593156989	0.22266743748604542	0.8237943462325624		AC023932.1	0.08418119296763948	Not significant
ENSG00000271239	1.3911706869629237	0.0008378134480631725	0.46011056248321586	0.0018208959245392996	0.998547136057849	0.9989720411227354	AC007423.1	0.000631429594827514	Not significant
ENSG00000271240	0.021350105177985863	0.6859132789575011	2.905327593156989	0.23608810261984037	0.8133643057541451		AC110741.2	0.08971489039485847	Not significant
ENSG00000271242	0.023028958548620814	0.6057645739147164	2.905327593156989	0.2085012978713633	0.8348375693519762		PRELID3BP2	0.0783980150508618	Not significant
ENSG00000271243	0.04021004029969018	0.5256158688719312	2.905327593156989	0.18091449312288607	0.856434692700522		AC016727.2	0.06730574849666887	Not significant
ENSG00000271245	4.104443941701177	-1.5785525038536061	0.3076536908515086	-5.130939594726027	2.882994252691874e-07	1.0982962364498702e-06	AL136139.1	6.540156223385879	Not significant
ENSG00000271248	0.0						AC091193.1		Not significant
ENSG00000271249	0.49762899964426466	-0.8459039364901026	0.615152308252638	-1.3751130007020909	0.1690964144345884	0.21742351615877123	DIMT1P1	0.7718656012004972	Not significant
ENSG00000271250	0.07203059263574446	0.5234583989691268	1.9420082301282275	0.269544892162771	0.787510401087993		AL158032.1	0.10374370153164335	Not significant
ENSG00000271251	0.0						AC025946.2		Not significant
ENSG00000271252	0.6890967641529013	0.7172701163735535	0.67602484563491	1.0610114717010242	0.28868468780754003	0.3491559501002518	AL683887.1	0.5395762510241988	Not significant
ENSG00000271253	0.18615706708377033	0.7986427442854821	1.002522387700513	0.7966333261817027	0.4256640165719341		AC011891.3	0.37093306127402687	Not significant
ENSG00000271257	3.541485606863497	-1.3053155192401777	0.3662838514395916	-3.5636720377104956	0.00036570282306152044	0.000777784086335547	AC008814.1	3.4368716870907	Not significant
ENSG00000271259	30.907869088674822	-0.7213565828394435	0.1591114755713994	-4.533655289468692	5.79716098338849e-06	1.7165493107344158e-05	AC010201.1	5.2367846393865936	Not significant
ENSG00000271264	11.180404327805778	-1.0193750255853908	0.29160326267066006	-3.495760013963507	0.00047271364339443185	0.0009839299326167745	MZT1P1	3.32540186297018	Not significant
ENSG00000271265	8.07353684763171	-0.806504466214724	0.1832454579111829	-4.401224867497824	1.076414974370771e-05	3.029054437995651e-05	AL355297.2	4.968020269249642	Not significant
ENSG00000271266	0.2109836381139129	0.32091475345424153	1.0121609320413578	0.3170590202558111	0.7511988189451825		LAPTM4BP2	0.12424510355077575	Not significant
ENSG00000271267	29.533340857027575	-0.2695902874922243	0.15336168916727172	-1.7578724449114664	0.07876921528496852	0.10922756709243525	AL353807.4	1.1036434810395777	Not significant
ENSG00000271268	3.563648899202837	-0.8767306395874404	0.2727013555744432	-3.2149845303871496	0.0013045155210643599	0.0025124454966253006	AC015849.6	2.884550749317686	Not significant
ENSG00000271269	0.1936795672470059	-0.2513683102563894	0.9574852517519439	-0.26252969410907595	0.7929130953541329		AL353778.1	0.10077440950002786	Not significant
ENSG00000271270	213.60869401250295	-0.8745115953570198	0.14559119429638873	-6.0066242301490025	1.894258458424497e-09	1.0710413262635624e-08	TMCC1-AS1	8.722560764820841	Not significant
ENSG00000271271	0.02137634503291504	0.5667731451829817	2.905327593156989	0.19508063273756826	0.8453298241276219		UGT2A2	0.0729738083867493	Not significant
ENSG00000271272	3.1317940082831552	-0.04690098342626712	0.3848206624815497	-0.12187750814579972	0.9029960287155081	0.9220068645767066	AC068802.1	0.04431415966515803	Not significant
ENSG00000271275	10.753006982403177	-2.4376764550942256	0.39972601225610566	-6.098368333188182	1.0715660734562999e-09	6.333695699591098e-09	AC007326.1	8.969981044918217	Downregulated
ENSG00000271277	0.054129227220397806	0.24618163955088276	2.4763067811095683	0.09941483883534624	0.9208089014418764		AL356280.1	0.035830491041598314	Not significant
ENSG00000271278	32.93329617808176	-1.1529577221492342	0.3188548887059833	-3.6159323974247695	0.00029926847532639114	0.0006463465950925014	ELOCP33	3.523939028942853	Not significant
ENSG00000271283	5.87396562611615	-1.596712133904387	0.25991566262269405	-6.143193210415528	8.087880361206026e-10	4.897164939826636e-09	AC011458.2	9.092165281607503	Not significant
ENSG00000271284	2.128026123814718	-1.5479750825611174	0.3467156879956613	-4.464681397919578	8.018798613271112e-06	2.3159059674432367e-05	SMIM12P1	5.095890693400386	Not significant
ENSG00000271286	3.2713748507446443	-1.586079411179773	0.2721690519348465	-5.827552397689428	5.624619296466505e-09	2.9296202543004987e-08	CYTH1P1	8.249906867534673	Not significant
ENSG00000271287	0.44686277833478943	-0.16965538031314017	1.1774012168685812	-0.14409309068352755	0.8854269606213582	0.9070128825403592	BCRP9	0.05284725819767272	Not significant
ENSG00000271288	0.4896142091148085	0.4754858948158651	0.5320511131579201	0.8936846161145694	0.3714906586852397	0.4353072767980171	IGHV1OR15-3	0.4300521023137957	Not significant
ENSG00000271290	1.3930026553803534	-1.8896244718329396	0.49210226476412205	-3.83990200235857	0.00012308343180150386	0.0002845778399786386	COPS8P1	3.9098004032949225	Not significant
ENSG00000271291	0.05045549931720039	0.3653238885221673	2.2444301417710166	0.1627691063861317	0.8707002333680112		AC245014.2	0.06013133913940389	Not significant
ENSG00000271296	0.0						H3P19		Not significant
ENSG00000271298	0.0						AL080274.1		Not significant
ENSG00000271299	0.06557344890476223	0.8028936139760059	2.3844809447540314	0.3367163053839491	0.7363307705195086		AC008962.1	0.13292705041613948	Not significant
ENSG00000271302	2.634381845092447	0.2922600584121566	0.5426872687799335	0.5385423156677585	0.5902026994248937	0.6482933095133454	AC105254.2	0.22899880848794912	Not significant
ENSG00000271303	3.9861690300945716	0.009110657906924025	0.2876156005191535	0.031676508125703384	0.9747300292833602	0.9802096098618637	SRXN1	0.011115654073688579	Not significant
ENSG00000271304	6.166065801417006	-0.34190544002969997	0.27701899986333434	-1.2342310101414595	0.21711683520686284	0.27168218744508393	DPRXP2	0.6633065001108908	Not significant
ENSG00000271306	0.12235507649454136	-0.00039888369145058965	1.5875667495118515	-0.00025125475295652245	0.9997995277138969		RAC1P9	8.707273575594434e-05	Not significant
ENSG00000271307	0.057334763565579705	0.6447579147521716	2.735559597774269	0.23569507141309054	0.8136692946094846		AF146191.2	0.0895520726405875	Not significant
ENSG00000271309	0.2069455695849049	-0.08387294239668827	1.433531969930364	-0.058507898083893124	0.9533440715124375		AC140113.2	0.02075032980145906	Not significant
ENSG00000271313	0.05938635589637973	0.48446498900768603	2.19008842978709	0.22120795782423425	0.8249305132914079		AC069114.2	0.08358263201377977	Not significant
ENSG00000271314	42.205470203871414	-1.5462618516447122	0.3111085034581739	-4.970169038959087	6.689455550966825e-07	2.376227062827067e-06	AL161729.2	6.1746092276481415	Not significant
ENSG00000271315	0.07481848519585978	0.1240629953568979	2.660690863881353	0.04662811341258854	0.9628096251309478		AC174048.1	0.01645957676804637	Not significant
ENSG00000271317	0.0						IGHD4OR15-4A		Not significant
ENSG00000271318	10.09562986149895	-0.5432300553337001	0.26066348143767126	-2.084028235706638	0.03715759897897662	0.05496269928665689	MOB4P2	1.429952356677063	Not significant
ENSG00000271320	14.707453146990652	-0.12377749797445506	0.1822365115736803	-0.6792134951749799	0.4970025977504711	0.5597475353119966	AC091488.1	0.3036413412752262	Not significant
ENSG00000271321	12.73224576313397	-1.025129525457221	0.29937927160868394	-3.4241833776560155	0.0006166499496548874	0.0012567695073007678	CTAGE6	3.2099612996210443	Not significant
ENSG00000271322	0.007208830687867028	0.766061984000286	2.905327593156989	0.26367490736831756	0.7920304324749506		AL357312.1	0.10125813103421323	Not significant
ENSG00000271327	123.35972969257176	-0.9709139653973577	0.16298490525406667	-5.957079055166873	2.5678604515481355e-09	1.4178068446135339e-08	AC010201.2	8.590428581370062	Not significant
ENSG00000271328	0.20582373662153056	0.5159610057961211	0.9643878879531671	0.5350139837313856	0.5926401876839815		B3GNTL1P2	0.22720890179687994	Not significant
ENSG00000271329	1.2189452867217754	-0.5669281681219704	0.3656298713935578	-1.5505521087792593	0.12100905665046116	0.1611278390718889	AL035417.2	0.9171821246742243	Not significant
ENSG00000271330	11.59179161623035	-1.8616579949934218	0.3181400018395473	-5.851694173096603	4.8659075873691e-09	2.5614627295403265e-08	AC005084.1	8.312836143386452	Not significant
ENSG00000271332	38.72988154885197	-0.9367648044493941	0.32349260397864954	-2.895784302107941	0.003782122649790214	0.00670560417515145	ATP5MGP8	2.4222643916032456	Not significant
ENSG00000271333	0.3116890212445087	-0.31166955066708396	0.7964978534722224	-0.39129992542780073	0.6955755539811621	0.744299008477632	AC019322.2	0.15765568969066923	Not significant
ENSG00000271334	7.797674281194995	0.05732558414515519	0.2282924399788947	0.251105924271758	0.8017322157169828	0.837188785228292	LINC02104	0.09597066495317606	Not significant
ENSG00000271335	122.55208775435845	-0.551667289580379	0.13157179767391225	-4.1928992332204205	2.7541180050478612e-05	7.185769388850763e-05	AL117336.2	4.560017455566683	Not significant
ENSG00000271336	0.0						IGHD1OR15-1A		Not significant
ENSG00000271337	0.738731455884434	-1.1715401140459005	0.49060443868235637	-2.387952537062997	0.016942529683439532	0.026709101522691774	NDE1P2	1.7710217448000691	Not significant
ENSG00000271338	0.14354237263149394	-0.30384007428739995	1.5865499659735962	-0.19150993085865192	0.8481261008329407		AL591034.1	0.07153957129937252	Not significant
ENSG00000271339	1.3053295465142831	-1.2210132020177786	0.42052893641933864	-2.903517680410514	0.0036899613541519867	0.0065593998695611675	AL683813.2	2.4329781822871266	Not significant
ENSG00000271340	0.02586899841329546	0.6057645739147164	2.905327593156989	0.2085012978713633	0.8348375693519762		AC120024.3	0.0783980150508618	Not significant
ENSG00000271343	0.0881803819939328	0.5624503193082384	1.8980355570391196	0.2963328675389225	0.7669758878436512		AL355598.2	0.1152182891684284	Not significant
ENSG00000271344	29.809120311849785	-0.44383300889107785	0.15393704589121626	-2.88321116155967	0.003936434660811792	0.006952177279393879	AC018638.6	2.404896952829708	Not significant
ENSG00000271346	0.008645112663507376	0.6469218502257666	2.905327593156989	0.22266743748604542	0.8237943462325624		AC008162.1	0.08418119296763948	Not significant
ENSG00000271349	0.5750064000574059	-0.6629980353765148	0.517110398138176	-1.2821208735380263	0.1998002476826498	0.25236742295814024	AC007992.1	0.6994039777359554	Not significant
ENSG00000271350	19.184467439847054	-1.459690829392545	0.42010487118465956	-3.474586774669721	0.0005116408503720969	0.001058041133594604	AC103792.1	3.2910347879171415	Not significant
ENSG00000271351	0.5521958802863737	-0.20684719914674635	0.6421270893835382	-0.32212813096754106	0.7473556277593427	0.790031946338385	IGKV1OR2-9	0.12647269079374884	Not significant
ENSG00000271353	0.17674536123063614	0.19890066674432483	1.1803094840594601	0.16851568968186387	0.8661776015912958		AC012468.1	0.062393050842927726	Not significant
ENSG00000271355	0.1615866124137095	0.07754012181848784	1.813459054459831	0.04275813210548857	0.9658943391845232		AL356458.1	0.015070379194135508	Not significant
ENSG00000271356	0.0838275141210885	0.6404354183827686	1.6208089774641137	0.3951331879866445	0.69274459707706		USP21P2	0.15942685272547705	Not significant
ENSG00000271357	0.19946161406138488	0.678254759861863	1.0738996956732045	0.6315811081748001	0.5276606344570631		AC048344.3	0.2776453046778731	Not significant
ENSG00000271358	0.06883931044429703	0.4064757350974118	2.905327593156989	0.13990702324061394	0.8887334521275019		AL137190.1	0.051228472581861195	Not significant
ENSG00000271360	0.7448374679029137	-1.068464397211714	0.43782993675166754	-2.4403639576106366	0.014672471159941745	0.023374826436986344	AL512631.2	1.8334967354583125	Not significant
ENSG00000271361	38.5612337124218	0.07370831622375745	0.18982041040438727	0.3883055360945203	0.6977899408608964	0.746312658900918	HTATSF1P2	0.15627529550713076	Not significant
ENSG00000271362	0.026451350738047205	0.5667731451829817	2.905327593156989	0.19508063273756826	0.8453298241276219		AL138889.2	0.0729738083867493	Not significant
ENSG00000271364	0.8192673092147075	-0.8787248176186983	0.6774904024849234	-1.2970291747243652	0.19462114869721023	0.24659537426162972	AC015871.2	0.7108099684692899	Not significant
ENSG00000271365	0.18718028352376184	-0.1654941815542816	1.5408962346430977	-0.10740124989182893	0.9144706629731437		AC140113.3	0.038830222514788765	Not significant
ENSG00000271366	77.57908502570575	-0.4162769348890724	0.22242968499711013	-1.8714990083022454	0.06127594719789299	0.08684203763396312	AC002128.2	1.2127099667402863	Not significant
ENSG00000271367	2.963649266925629	0.42637685019190746	0.2993070022432132	1.4245468599008546	0.154288230322619	0.2003344863109706	AL034374.1	0.8116672022641213	Not significant
ENSG00000271368	0.12032157146648965	0.5192857427752382	1.3692193518052072	0.37925679482297786	0.70449717998059		AC073387.2	0.15212074098091266	Not significant
ENSG00000271369	9.341021187997699	-1.301550032002661	0.3428008753230779	-3.796810701769636	0.00014656962639855215	0.00033430821373691755	AC087783.1	3.833956019150576	Not significant
ENSG00000271370	14.865434316759467	-1.2137721439374123	0.2701200405525769	-4.493454619118348	7.007696037587543e-06	2.0436147003412415e-05	AC007619.2	5.1544247441775015	Not significant
ENSG00000271373	0.11948392279985784	0.5994351594566232	1.3612086132400796	0.44036979609597826	0.6596692969841622		NANOGP3	0.18067372883550487	Not significant
ENSG00000271375	8.161051219791986	-0.2740339891931603	0.3805732933501724	-0.720055752679988	0.4714906691818705	0.5350503900256812	AC134879.2	0.3265268975457893	Not significant
ENSG00000271377	2.5543560900201485	-0.23720520976833634	0.29030864897411873	-0.8170793760591107	0.4138830681437826	0.4780049788391502	IFITM3P8	0.3831223401180482	Not significant
ENSG00000271378	10.816244055120153	-1.2044109697794836	0.307281621349604	-3.9195672181421717	8.870811845261835e-05	0.0002106129946738482	RBISP2	4.052036632278414	Not significant
ENSG00000271379	1.7868685680129528	-1.626243717542357	0.38805720897528495	-4.1907318816126695	2.7805608203174068e-05	7.249015145248232e-05	AC023513.1	4.555867600986522	Not significant
ENSG00000271380	5.359179171711211	0.4003583621687664	0.20150670704023452	1.9868240022840902	0.04694190378036738	0.06811708421832526	AL451085.2	1.328439301091449	Not significant
ENSG00000271381	0.0						REXO1L9P		Not significant
ENSG00000271382	22.01219824242333	-1.5065876514652354	0.2037735519793964	-7.393440595360319	1.430773869029894e-13	1.6578307313246638e-12	AC012464.3	12.844429000197485	Not significant
ENSG00000271383	74.31603847212985	-1.174770200796999	0.3191402965289938	-3.6810462783106157	0.00023227883658854292	0.0005108954746758828	NBPF19	3.6339903578773964	Not significant
ENSG00000271384	26.65729991262099	-1.4919212781332967	0.2387647124864664	-6.248499883406604	4.1441353433366683e-10	2.63258170575422e-09	AL161729.3	9.382566069405575	Not significant
ENSG00000271385	11.942237471913494	-1.4010698510997914	0.31605688105284313	-4.432967402679455	9.29449228690975e-06	2.6492320611241545e-05	AL161798.1	5.031774328647942	Not significant
ENSG00000271386	0.13614794853169448	0.28008093146622604	1.2749403048615708	0.21968160422745156	0.8261191324055897		SRGNP1	0.08295731973089358	Not significant
ENSG00000271387	8.195588665098148	-0.016408262020213955	0.1671686802538898	-0.09815392449885753	0.9218100686489346	0.9375999167856676	AL445228.2	0.03535855252003473	Not significant
ENSG00000271389	0.1876877689132796	0.23433574790923695	1.2041045267832067	0.19461412418676838	0.8456950449772194		OSBPL9P1	0.07278621398169911	Not significant
ENSG00000271390	4.677970385842189	-0.633238441197839	0.24000179965327514	-2.6384737202498623	0.00832801549401857	0.013881525353500502	AP003973.2	2.079458475505144	Not significant
ENSG00000271392	14.040080667652132	1.1930847932489008	0.24220640155388834	4.9259011553559295	8.3972441322655e-07	2.9252009969534484e-06	AC006237.1	6.0758632204292145	Not significant
ENSG00000271394	330.64618173140576	-0.8380183604139058	0.5109589450773133	-1.6400894210533978	0.10098657569016108	0.1369040669698408	7SK	0.995736353852722	Not significant
ENSG00000271395	0.07725444507003393	0.8007332065210184	1.7617568198400733	0.454508362052889	0.6494629747121976		LINC02336	0.18744560261485524	Not significant
ENSG00000271396	11.403807512903047	-0.8423813175175381	0.1665373926049349	-5.058211278207417	4.2320739949672874e-07	1.5609290100069096e-06	AC091167.4	6.37344674755958	Not significant
ENSG00000271397	0.016194935675199033	0.6859132789575011	2.905327593156989	0.23608810261984037	0.8133643057541451		AL109837.1	0.08971489039485847	Not significant
ENSG00000271398	5.923264721519524	-0.4481534037636742	0.24346479602266613	-1.8407318474164616	0.06566086446596493	0.09255169441898023	AL353622.2	1.1826934038130912	Not significant
ENSG00000271399	12.316984415713295	-4.673783597811489	0.7013735914398296	-6.663757596314418	2.669135734496511e-11	2.1014283126066296e-10	AL078624.1	10.573629340321169	Downregulated
ENSG00000271400	0.6235236551225491	-1.7047827972891345	0.7023399951043692	-2.4272899296241848	0.015212093681811674	0.024170549649483668	CCDC121P1	1.817811008702962	Not significant
ENSG00000271401	19.175864546589004	-1.316824303335545	0.20850988468793777	-6.315404688398078	2.694554150862587e-10	1.7686190845039572e-09	AC010680.5	9.569513084220674	Not significant
ENSG00000271402	0.3851080758328616	0.0049945593111619	0.8518607280069708	0.005863117229088919	0.9953219360870476	0.9965329864635324	IGKV2OR2-2	0.002036424327484466	Not significant
ENSG00000271404	1.3569416758501756	0.7523547222642389	0.3863167768563077	1.947507246220582	0.0514739518696503	0.07409247672619168	MZT1P2	1.2884124878738281	Not significant
ENSG00000271408	0.41697434784621984	-0.4410857327215341	0.6736980056854566	-0.6547232276170237	0.512645967551285	0.5748303856360756	NAPGP1	0.29018245441629104	Not significant
ENSG00000271409	0.5570939338447001	0.7333879286424878	0.6353312949884286	1.1543393729028335	0.24836106040941627	0.3059859827951714	AC073176.1	0.6049164945460781	Not significant
ENSG00000271410	97.78555988334638	-1.2237610974740725	0.35828573120161994	-3.415600987987488	0.0006364142613441999	0.0012938457859207675	AC020728.1	3.196260096854347	Not significant
ENSG00000271412	26.257520510351938	-3.5805575700545607	0.33903392016460054	-10.56105999162622	4.5153388021576286e-26	3.966749240927516e-24	PRR13P3	25.345309657446343	Downregulated
ENSG00000271413	0.0						AC104640.2		Not significant
ENSG00000271414	3.303397085059269	-1.289074798141846	0.2733434031539085	-4.715953570739809	2.40581297261755e-06	7.69249388537489e-06	AC093107.2	5.618738137643425	Not significant
ENSG00000271415	7.989746178671662	-1.1774489745754464	0.24105992727646613	-4.884465816772014	1.0370963214757988e-06	3.5466869560090836e-06	RPL23AP90	5.984180906154087	Not significant
ENSG00000271418	1.1026051514656905	-1.5304401403919747	0.46893397734550896	-3.2636580293356556	0.0010998382868853622	0.0021455298866057174	AC092747.3	2.958671166002002	Not significant
ENSG00000271419	0.4092818149567268	0.1640230988237804	0.5946865298897654	0.27581438384720885	0.7826906353771892	0.8207770023967755	AL035410.2	0.10640986233233589	Not significant
ENSG00000271420	38.307138486231736	-1.144387411287974	0.2446594580839672	-4.677470555400396	2.9043526218517717e-06	9.143839921315245e-06	AL109936.2	5.536950656419787	Not significant
ENSG00000271421	0.009164164332602741	0.6469218502257666	2.905327593156989	0.22266743748604542	0.8237943462325624		AC005191.1	0.08418119296763948	Not significant
ENSG00000271423	1.4583406576386617	-0.6181994280503762	0.421871895273089	-1.4653723914227543	0.1428193456562922	0.1869819610655368	CYCSP1	0.8452129610281773	Not significant
ENSG00000271424	58.97607053441085	-1.3879350204773457	0.20381564115230494	-6.809757154212645	9.776363308547845e-12	8.28775084597569e-11	GLRX5P3	11.009822667579655	Not significant
ENSG00000271425	669.8787452285238	-1.125885009425697	0.18753120551536795	-6.003720854518967	1.928461420066634e-09	1.088759259365693e-08	NBPF10	8.714789045011457	Not significant
ENSG00000271426	13.401177622299144	-1.2331815204507084	0.26025092290429913	-4.738432842769132	2.153773822456941e-06	6.948710786273547e-06	AL109983.1	5.666799905873861	Not significant
ENSG00000271427	13.037934705238081	-0.39330686880262505	0.17323866344728095	-2.2703180743616973	0.023188291191720778	0.03566629218099125	AL358072.1	1.6347312545250254	Not significant
ENSG00000271428	67.24110478454521	-1.0980090940878806	0.31064694418258665	-3.5345884279566966	0.00040841075437214884	0.0008607921351061571	MPHOSPH6P1	3.388902830485747	Not significant
ENSG00000271429	1.9842495450527464	-1.3863076995165267	0.36820133910833397	-3.7650805477071896	0.00016649540174560774	0.0003758841728009578	RPL17P51	3.778597756296311	Not significant
ENSG00000271433	0.03844420045693255	0.564607297603666	2.905327593156989	0.19433515825668116	0.8459134580526307		PPATP2	0.07267406558118694	Not significant
ENSG00000271434	0.02513455845606195	0.6447560026464512	2.905327593156989	0.22192196300515837	0.8243746327987836		AL445237.1	0.08387538055731994	Not significant
ENSG00000271435	0.03614198167195117	0.6057645739147164	2.905327593156989	0.2085012978713633	0.8348375693519762		TEKT4P3	0.0783980150508618	Not significant
ENSG00000271437	74.06747800031273	-1.0348613109302216	0.3511934725497407	-2.946698591568073	0.003211861037872256	0.005768497750521245	AL356423.1	2.4932432528674524	Not significant
ENSG00000271439	0.0						AC246785.4		Not significant
ENSG00000271440	0.12114257269615544	0.9186043776585479	1.697971333262281	0.5410011109514141	0.58850681697375		AL121932.1	0.23024850213756282	Not significant
ENSG00000271443	2.4197819248539005	-1.560012342676115	0.41733128746390596	-3.7380670693448472	0.0001854404828965615	0.0004153880278376224	AC011247.2	3.731795450453824	Not significant
ENSG00000271447	1607.9532040470954	2.3075136769370204	0.21103566358488296	10.934235653533936	7.906947018981277e-28	8.852194744243619e-26	MMP28	27.1019911712115	Upregulated
ENSG00000271449	0.0						CT45A2		Not significant
ENSG00000271452	19.507667076392607	-0.29855911057765283	0.1304362049079734	-2.2889282219480025	0.022083523190868676	0.03411796185435329	AC005034.5	1.6559316383572091	Not significant
ENSG00000271454	3.7092232562676672	-1.4636954320225832	0.3898719435788873	-3.7542979332813076	0.00017382800810000345	0.0003912219727361704	AL353729.2	3.7598802463955106	Not significant
ENSG00000271455	0.7017283650680757	1.9012886060843877	0.6168163736597346	3.0824223987497925	0.0020532325706496906	0.0038233341208295762	AC112187.2	2.6875618550964306	Not significant
ENSG00000271456	0.03946319945931943	0.7638961364209704	2.905327593156989	0.2629294328874305	0.7926049700570221		AC108081.1	0.1009432087346426	Not significant
ENSG00000271457	0.0						AL590229.2		Not significant
ENSG00000271459	0.11316612489179391	0.19889054122820343	1.2211916275409382	0.16286595546736662	0.8706239764777016		Z98751.3	0.06016937679661035	Not significant
ENSG00000271461	6.84015793820021	-0.8649169731163849	0.32288854129242767	-2.6786858699115714	0.0073911697763729255	0.012434553249023208	CKAP2LP1	2.131286821791943	Not significant
ENSG00000271462	0.044093845842540585	0.5646109774562386	2.5454440037430484	0.22181237404004336	0.8244599463078194		AC091805.2	0.08383043828511315	Not significant
ENSG00000271464	1.6901098412614999	-2.8914517763770373	0.7073478000061032	-4.087737003426163	4.356015709634909e-05	0.00010946948064611974	DPRXP7	4.360910562663864	Downregulated
ENSG00000271465	0.019688345860836957	0.6859132789575011	2.905327593156989	0.23608810261984037	0.8133643057541451		SQSTM1P1	0.08971489039485847	Not significant
ENSG00000271466	0.22940131034232888	-0.005516874134329374	0.967732781684618	-0.005700823862477474	0.9954514252939386		CICP24	0.0019799272402830316	Not significant
ENSG00000271468	1.798858047653494	-2.278780071757057	0.4299667865420451	-5.2998979062635625	1.1586745329991194e-07	4.747392451720541e-07	AL357094.1	6.93603853847366	Downregulated
ENSG00000271474	27.81186166738901	-0.0657376641794143	0.16871670056397017	-0.3896334148289569	0.6968076396729637	0.7454073794971846	AC106881.1	0.1568870964481209	Not significant
ENSG00000271475	0.15499062019234827	0.5154025729790336	1.1498885493921138	0.44821958897799274	0.6539947266595181		AL078624.2	0.18442575349821844	Not significant
ENSG00000271477	0.10465578120267248	0.39998827924015057	1.3885477524057754	0.2880623144196066	0.7732990391856622		AC010591.1	0.11165252942705155	Not significant
ENSG00000271480	0.1036829847910338	0.5991241353856981	1.5991423058555059	0.3746534208943837	0.707918237811627		MTND3P19	0.150016898973702	Not significant
ENSG00000271482	13.225755471216791	-0.9414360461453452	0.2853939741075087	-3.2987243304257836	0.000971252404673289	0.0019140491647119957	AC005070.2	3.012667892942589	Not significant
ENSG00000271483	48.55213627550167	-1.2427846034286931	0.36255384572150895	-3.4278621454296254	0.0006083542949197147	0.0012413998036278633	AC108676.2	3.2158434215253178	Not significant
ENSG00000271484	8.077861087173975	-0.6549987886394567	0.296958439851718	-2.205691776150633	0.027405588125176523	0.04157020789935836	ABI1P1	1.5621608735123007	Not significant
ENSG00000271486	0.011492639668658418	0.6469218502257666	2.905327593156989	0.22266743748604542	0.8237943462325624		NIPA2P3	0.08418119296763948	Not significant
ENSG00000271488	0.12347813885083993	0.31905080915273487	1.588854899736204	0.20080550414371165	0.8408506589110428		RBM11P1	0.07528113115825642	Not significant
ENSG00000271490	8.8903275530506	-1.1491063115120204	0.269947323169656	-4.256779796959988	2.073924419936304e-05	5.5392911258369064e-05	AC013244.2	4.683207074659948	Not significant
ENSG00000271491	1.5381511120879345	-1.176087239104315	0.45412400973084904	-2.589793126774689	0.009603362390201342	0.01582884449252256	AC100767.2	2.0175766823936043	Not significant
ENSG00000271492	0.8510414096811413	-2.0366837843118546	0.7424965565028641	-2.7430211850470694	0.006087675785715382	0.010393551728762012	MEMO1P5	2.2155484850522247	Downregulated
ENSG00000271494	1.0569417582012566	0.6431204766799379	0.7149084932253138	0.8995843283082232	0.36834150028176804	0.4322223779420428	AC034205.3	0.433749347319389	Not significant
ENSG00000271495	1.0224333112734174	-1.617786723371603	0.6254292124568852	-2.5866823793158322	0.009690487221153494	0.015962323927627874	AC020765.1	2.013654386815183	Not significant
ENSG00000271496	0.20153607584069771	0.8391712059245975	1.0052879158534427	0.8347570807236653	0.4038544956255767		SNRPGP20	0.39377507827847147	Not significant
ENSG00000271498	0.23875623343360797	1.0445013808769166	1.243941983622912	0.8396704947885626	0.4010931615811332		AL360085.1	0.39675474243843833	Not significant
ENSG00000271499	1.8984856949298734	-1.6886286487723894	0.3949287684746339	-4.275780301583295	1.9046898652391562e-05	5.120798738106492e-05	AC011477.5	4.720175729059359	Not significant
ENSG00000271500	224.5085729849645	-1.900332404982249	0.36375662241264567	-5.224186414471682	1.7492249096101972e-07	6.950163547181286e-07	AC005183.1	6.757154346768966	Not significant
ENSG00000271502	0.0						AL670379.12		Not significant
ENSG00000271503	1532.6753981681263	0.04196272051145862	0.18441184347493542	0.22754894545133725	0.8199969142763925	0.852474945814029	CCL5	0.08618778190318194	Not significant
ENSG00000271507	0.07551931657678623	0.40215237367774037	1.7901691554608852	0.2246449015451866	0.8222555311442561		AC025884.3	0.0849931964256061	Not significant
ENSG00000271508	0.03867684546325909	0.9220276989272245	2.905327593156989	0.3173575679034976	0.7509723002146678		AC090525.3	0.12437608175186238	Not significant
ENSG00000271509	3.5833643011397207	-0.5930564354118765	0.2859874457551224	-2.073714927751349	0.038105794016246974	0.05623383734367963	AC018714.1	1.419008984482622	Not significant
ENSG00000271511	5.93733652771171	-1.240367426017124	0.21068472241266925	-5.887315472204055	3.925190336588534e-09	2.1009811068739063e-08	AL161756.2	8.406139279014045	Not significant
ENSG00000271519	0.5903844718316199	0.2902442691449517	0.5441454586131443	0.5333946365824556	0.5937604294452759	0.6514909865673747	AL590065.1	0.22638874888580995	Not significant
ENSG00000271522	3.168625030502849	-1.906228828747498	0.32976024781347085	-5.780650764872538	7.4412218454618934e-09	3.788676961474111e-08	AC016831.5	8.128355747629664	Not significant
ENSG00000271523	0.28021145167216616	0.1558024315186021	0.9579402749721123	0.16264315802270432	0.870799404207357	0.8947018538806241	AL049634.3	0.060081876770982	Not significant
ENSG00000271524	10.748493428752402	-1.13643550357568	0.2233668875915766	-5.087752781216333	3.6233126272311374e-07	1.3554340887381098e-06	BNIP3P17	6.440894192483861	Not significant
ENSG00000271525	2.325079983534518	0.5648643518853652	0.3524562204437114	1.6026511070630294	0.10901170365558611	0.1467118940407141	ARF4P1	0.9625268730669067	Not significant
ENSG00000271526	0.0						AC004852.1		Not significant
ENSG00000271527	3.0634681363955316	-1.9165853880306338	0.3851507836675254	-4.976194958712825	6.484633669161966e-07	2.3104519990897353e-06	AL606495.1	6.188114553111936	Not significant
ENSG00000271530	0.0						WBP1LP12		Not significant
ENSG00000271532	38.922002542727896	-1.7394247461279784	0.2415431300911072	-7.2013008420975915	5.96407923090912e-13	6.1926081974436395e-12	BBIP1P1	12.22445659571568	Not significant
ENSG00000271533	2066.071933230361	-0.8641816591818396	0.22066235658630357	-3.916307577562956	8.991551990493717e-05	0.00021322329725007483	Z83843.1	4.046165340220696	Not significant
ENSG00000271536	0.3829569971947868	-0.6677832554965616	0.6741099184752322	-0.9906147902511495	0.3218737128593931	0.3841693407942261	AC073046.2	0.4923144903112175	Not significant
ENSG00000271537	6.401518548553186	-0.7745110002549858	0.2228321300619652	-3.4757599814695017	0.0005094079744364737	0.0010537326342331815	AC009220.3	3.2929342607335164	Not significant
ENSG00000271538	32.541681519600175	-1.33530765006219	0.2156991156798928	-6.190603266282495	5.993438695615201e-10	3.7127735919688043e-09	LINC02427	9.222323932530115	Not significant
ENSG00000271543	5.423061645479058	-1.7151747635236496	0.26256291520979663	-6.5324334251589455	6.470956438872162e-11	4.747868350423486e-10	AC021443.1	10.189031523747738	Not significant
ENSG00000271544	0.4560681936853439	-0.5845213576156217	0.6555958595646812	-0.8915879334621587	0.3726138401556117	0.4364887303049532	AC006499.8	0.4287410179540531	Not significant
ENSG00000271546	0.008366316956957545	0.766061984000286	2.905327593156989	0.26367490736831756	0.7920304324749506		AC245389.1	0.10125813103421323	Not significant
ENSG00000271547	4.1562015512007795	0.594845202849731	0.2296239130768045	2.590519405750077	0.009583121835795586	0.015799702507076057	AC117498.2	2.0184929903785855	Not significant
ENSG00000271550	34.41364307303578	-0.3268173927527558	0.1584415712118949	-2.062699771612844	0.039141161635476485	0.05765663490965017	BNIP3P11	1.4073662894498324	Not significant
ENSG00000271551	8.767318430882584	-1.0762806159247629	0.18443348311896754	-5.835603154718471	5.3596324814072695e-09	2.8019459431600988e-08	AL355297.3	8.270864989555196	Not significant
ENSG00000271553	62.917277288264984	-0.7908992280342666	0.14888981696291614	-5.3119766292093376	1.0844251342522062e-07	4.469135035751246e-07	AC018638.7	6.964800425119088	Not significant
ENSG00000271554	55.74188357447144	-1.252776388839768	0.23645311683686476	-5.2982020520545365	1.1694851507310038e-07	4.788507286605666e-07	AL138787.2	6.932005288174219	Not significant
ENSG00000271555	5.388223165907584	-0.30528853881559387	0.20114332043839947	-1.5177662283301576	0.12907334155120853	0.17070098090287872	AC113139.1	0.8891634464456506	Not significant
ENSG00000271557	24.133909313510195	-1.313601101508253	0.268278830404203	-4.896402371849887	9.76071055172232e-07	3.3572927501716205e-06	YPEL5P2	6.010518565790311	Not significant
ENSG00000271558	0.07685343029546544	0.48230181233282693	1.773584165051872	0.27193624178456793	0.7856710440013672		AL391813.1	0.1047592525343161	Not significant
ENSG00000271559	0.09697095831384743	0.20502770903701983	1.876488112594697	0.10926139508207149	0.9129951654878261		AL138966.1	0.03953152214534918	Not significant
ENSG00000271560	0.14768477816576742	0.24496290429693587	1.221665397042945	0.20051554614698214	0.8410774008174478		AP001330.3	0.07516403606754211	Not significant
ENSG00000271563	0.1295985572492114	-0.4625968384155123	1.2328398775115652	-0.37522864635855574	0.7074904273196798		HIRAP1	0.15027943197380006	Not significant
ENSG00000271564	0.43968624395718475	-0.2448698744227779	0.6825553537318144	-0.35875460222232863	0.7197786770071769	0.7656177361512913	LINC02333	0.14280102319475946	Not significant
ENSG00000271565	0.3289720946476653	-0.6077635349248275	0.8410383895204158	-0.7226347126335002	0.46990433590011693	0.5335322617988357	AL109618.2	0.32799054763759894	Not significant
ENSG00000271567	0.6244874729556056	0.3081971733016143	0.6043926152827813	0.5099287541053359	0.6101013764183926	0.6665912445013914	PPIAL4E	0.21459799521702344	Not significant
ENSG00000271568	0.3198139377433714	-0.22790270595741785	0.7911453687445982	-0.28806678893798926	0.7732956141332434	0.8125989924439488	AC069304.3	0.1116544529838963	Not significant
ENSG00000271569	8.002047778185185	0.0873760109510182	0.4464279204440547	0.19572254993394383	0.844827333465129	0.8734334647228635	IGKV1OR2-6	0.07323204345959797	Not significant
ENSG00000271573	1.1296047495603834	2.5062986641004925	0.5431444363458995	4.614423892403393	3.941871847318742e-06	1.2102362840981341e-05	AL136982.5	5.404297499008125	Upregulated
ENSG00000271576	36.05062669865022	-0.13323803475254417	0.16121400822463763	-0.8264668574388934	0.4085393111578649	0.4728952915500927	AL359504.1	0.3887661477055768	Not significant
ENSG00000271578	0.3543179573257823	-1.0754302178908517	0.7577218772432128	-1.4192941370566514	0.15581328070823533	0.20208614535232602	AC119501.1	0.8073955280980534	Not significant
ENSG00000271579	5.9630539287020845	-1.2408337630123587	0.21454936310981473	-5.78344183840458	7.31874994808558e-09	3.732479314501408e-08	AC078880.3	8.135563090664162	Not significant
ENSG00000271580	60.699725303869435	-1.0590838682419774	0.23351509887581356	-4.535397810850819	5.749501134660357e-06	1.7040723377383306e-05	AL583832.1	5.240369835982221	Not significant
ENSG00000271581	3.7605067433385244	0.4088277417565592	0.23555018647537385	1.7356290303735382	0.08262944946474549	0.11408224773415587	AL671883.2	1.0828651408078742	Not significant
ENSG00000271582	2.013689141277141	-1.8274741888929125	0.45690998374577413	-3.9996372456368205	6.343964913810224e-05	0.0001546126151271786	AC073111.1	4.197639227610495	Not significant
ENSG00000271583	0.7133581853395115	0.3201546408861858	0.6316403179894535	0.5068622628543661	0.6122514656691882	0.66858531723921	AC103881.1	0.21307016654415667	Not significant
ENSG00000271584	8.198027204439152	-0.07187101298593075	0.21127189335455687	-0.3401825573897645	0.733719052912428	0.7778650865448228	LINC02550	0.13447020319959513	Not significant
ENSG00000271585	0.43294374339147046	0.7263971705910766	0.5780827177976868	1.2565626825144005	0.20891203478206197	0.26249980864937683	SELENOTP2	0.6800365409249466	Not significant
ENSG00000271586	1.1483726810158443	-2.4918449001373517	0.5811727020547817	-4.2876151810421215	1.806016155201982e-05	4.875957216308429e-05	AC011894.1	4.743278369147821	Downregulated
ENSG00000271587	8.633662862357363	-1.6390290282777016	0.2721133965035702	-6.023330895640771	1.708636187539542e-09	9.735578286347637e-09	AC004805.3	8.767350399867995	Not significant
ENSG00000271588	0.562182420610188	-2.2324465178197723	1.727921465528842	-1.2919837865064758	0.19636275953146262	0.24848084852452015	LARP7P1	0.7069408732880688	Not significant
ENSG00000271589	2.1109132313215273	-2.4509404395887717	0.3731815019872388	-6.567690055742857	5.110176772349727e-11	3.817516229451517e-10	AL139395.1	10.291564076395977	Downregulated
ENSG00000271590	92.47014025984943	0.212849189540044	0.26304843791517496	0.8091634804107117	0.41842111803074244	0.4824786285684147	AC108463.3	0.37838640441618526	Not significant
ENSG00000271595	0.0						ELOCP35		Not significant
ENSG00000271596	4.915831751399466	-2.1823073512336686	0.2896899193590231	-7.53325264497401	4.949171989189593e-14	6.177324848506903e-13	AC008121.1	13.305467453713975	Downregulated
ENSG00000271597	3.7232292131775537	-0.46799253720295314	0.36563886309248833	-1.2799310588726298	0.20056938321887657	0.25319640982568076	AC112230.1	0.6977353610160493	Not significant
ENSG00000271598	5.5162847352850255	-0.6535392421596867	0.3023067451983975	-2.161841416177409	0.030630401905609245	0.04603324616107816	AC008739.3	1.5138473047199301	Not significant
ENSG00000271600	0.5044071948088994	-0.5339703164202153	0.5563254378148382	-0.9598164673497037	0.33714759297673147	0.40013584039536504	AP000942.4	0.4721799365676612	Not significant
ENSG00000271601	1513.1258559996784	0.40740740004359177	0.10020760193266878	4.065633666369302	4.79021298221162e-05	0.00011944565422108692	LIX1L	4.3196451765764765	Not significant
ENSG00000271602	4.885510513852518	0.9149355419809752	0.3088399346734064	2.962491048796865	0.003051606821284853	0.005500691200455487	KRT8P49	2.515471422993123	Not significant
ENSG00000271605	504.96961152615745	0.2671267384583146	0.17574644235245354	1.5199553110873274	0.12852220765130196	0.17003586569912857	MILR1	0.8910218230945013	Not significant
ENSG00000271606	0.03368751435119236	0.4866244401401966	2.905327593156989	0.16749382798909104	0.8669815034835846		AC097467.4	0.06199016783025094	Not significant
ENSG00000271607	3.9327722846896482	-0.4741201052315306	0.23323699352401656	-2.032782613375224	0.042074490468949864	0.06160809488798247	Z84480.1	1.375981134719063	Not significant
ENSG00000271608	1.8799159092210407	-1.7187185862957002	0.3780194329850903	-4.546640824053851	5.45089028792203e-06	1.6239521801549992e-05	AL391646.1	5.26353255908945	Not significant
ENSG00000271609	0.6793883331433199	1.4648715022268097	0.575493532989268	2.545417834007402	0.01091470475013781	0.017813652537893094	AC005632.4	1.9619880077441416	Not significant
ENSG00000271611	0.06092761959658245	0.32632865072569694	2.7202228744686665	0.1199639389068213	0.9045117141914814		AC006006.1	0.04358580428700101	Not significant
ENSG00000271612	0.27796094392383	-0.606720758690537	0.8234080364090649	-0.7368409486704611	0.4612190780250205	0.5249506275128247	HSPE1P14	0.3360927366990474	Not significant
ENSG00000271614	99.25048370054793	-0.22178597922963333	0.15512123926832713	-1.4297589438799558	0.15278621629894315	0.19859312002715407	ATP2B1-AS1	0.815915824132873	Not significant
ENSG00000271615	22.64259600566759	-1.1066543989409607	0.18837385588693406	-5.874777015793518	4.234128907089019e-09	2.2516955234898645e-08	ACTG1P22	8.373235924118868	Not significant
ENSG00000271616	0.2940226954583847	-0.5409175439188686	0.8611967176251243	-0.6280998671366603	0.5299385201228067	0.5915603928531781	AC055876.6	0.2757745113806286	Not significant
ENSG00000271618	3.561945138391518	-2.0829955527165294	0.3312740659012179	-6.287831638887345	3.219307629329328e-10	2.0839603549921016e-09	AL359821.1	9.492237521190539	Downregulated
ENSG00000271620	2.7535620896245505	-0.49992036825236025	0.39980504316858523	-1.2504103607356436	0.21114968175195747	0.2650267385779916	IGHV3OR16-7	0.6754095688138919	Not significant
ENSG00000271621	0.44824861007206035	-0.6392663608499124	0.706032790348837	-0.9054343786696697	0.36523530968685786	0.42907718340692774	AC013244.3	0.4374272430192327	Not significant
ENSG00000271623	0.7767164119993261	-0.8742150782721928	0.46224648646529304	-1.891231418451964	0.05859345903513348	0.08342348702259741	AC138894.3	1.23215086288123	Not significant
ENSG00000271624	2.916225630763737	-0.34807399440569337	0.39379561763567655	-0.8838950430568708	0.3767528733314465	0.4407203445510159	AP004372.1	0.4239434268242572	Not significant
ENSG00000271625	0.9558501114431545	-0.37637421092775064	0.45499974295966106	-0.8271965352761065	0.4081256751284524	0.4724829608751366	PSMA6P4	0.3892060829629178	Not significant
ENSG00000271626	16.241262291886677	-1.0333298039280199	0.29872240338256306	-3.4591640674659123	0.0005418547314410532	0.0011147319388602724	H3P42	3.2661171300478813	Not significant
ENSG00000271627	0.028407533451624552	0.4866244401401966	2.905327593156989	0.16749382798909104	0.8669815034835846		NKAIN1P2	0.06199016783025094	Not significant
ENSG00000271629	0.6646813185582511	-0.938904479360684	0.6762323042531327	-1.388434822553561	0.1650046788385816	0.21271080194309125	AC067959.1	0.7825037408468934	Not significant
ENSG00000271631	11.3427270297201	-0.8146891130694114	0.17108302411762627	-4.761951790782473	1.9172949149246684e-06	6.244108478869442e-06	AL139041.1	5.717311079571914	Not significant
ENSG00000271632	0.15311674630786276	0.19883310419760017	1.5584174579116432	0.12758654825648988	0.8984761770595164		AL589743.2	0.046493433645443644	Not significant
ENSG00000271635	1.2864101671506472	-0.1642135556517693	0.476679133738872	-0.3444949527447253	0.7304740911445273	0.7751239431737363	DBF4P2	0.1363951832512576	Not significant
ENSG00000271638	0.7474327824559025	-1.1672693613487326	0.480866756498364	-2.427427859327813	0.015206310712853957	0.02416447174080355	BNIP3P19	1.8179761397535605	Not significant
ENSG00000271639	131.38047449044734	-1.032232557231115	0.36711125871445704	-2.8117703631475828	0.004926966454142245	0.008550535617206612	PPFIA1P1	2.3074203946624787	Not significant
ENSG00000271642	44.789951770944	-1.7356609848596691	0.34246653434365154	-5.068118519043389	4.0176722558271676e-07	1.4894166888023645e-06	MARK3P1	6.396025493991756	Not significant
ENSG00000271643	272.6876945892422	0.19889409912619274	0.11984123612500945	1.6596465920855592	0.09698556942791708	0.13196559277373907	AC112220.2	1.0132928800022944	Not significant
ENSG00000271644	7.578501255220243	-0.7915392389897818	0.3105162220931882	-2.54910752698851	0.01079989955811022	0.01763794254186159	AC242498.1	1.9665802835465065	Not significant
ENSG00000271646	155.17490174516547	0.05381152611617181	0.116466970928742	0.4620325031814841	0.6440580119715864	0.6982221283004955	IRF2-DT	0.19107501285066417	Not significant
ENSG00000271647	0.06609968635539784	0.8007298605589818	2.1582738171245714	0.37100476047371017	0.710633986014334		KRT8P47	0.14835402625066627	Not significant
ENSG00000271650	0.08933898197274005	0.1630555987738026	2.594870429518882	0.06283766500203825	0.9498957727849926		AL031601.1	0.022324045013906384	Not significant
ENSG00000271652	0.0						AL356052.1		Not significant
ENSG00000271653	2.7044240475450247	-0.26912266830104703	0.29640056723790936	-0.9079694779566079	0.36389434776436397	0.42768500613745425	AC097359.3	0.43902469009612594	Not significant
ENSG00000271654	1.109045015103984	-0.26699625330611726	0.39994067746882406	-0.6675896410335255	0.5043955719203129	0.5670124072779241	AC025062.2	0.29722873474569445	Not significant
ENSG00000271655	0.07053708401860827	0.36532293727222354	2.373547980813173	0.1539142836906396	0.8776773215513093		BNIP3P35	0.0566651233049907	Not significant
ENSG00000271656	1.4109712753749775	-2.0412284402787972	0.4008216356446123	-5.092610425073581	3.5316689548893584e-07	1.3231564701836195e-06	AC007262.1	6.452020012286677	Downregulated
ENSG00000271657	12.346480434541562	-3.4902074168994304	0.3792034127171336	-9.20405064894009	3.447047019837691e-20	1.1934614688879836e-18	AC018462.2	19.462552792508276	Downregulated
ENSG00000271659	16.078288270828303	-0.6328255987679894	0.18230264814276148	-3.47129131263317	0.0005179617561223489	0.0010699024275488498	AL161729.4	3.2857023053477876	Not significant
ENSG00000271660	0.015224586996682242	0.5667731451829817	2.905327593156989	0.19508063273756826	0.8453298241276219		Z99497.2	0.0729738083867493	Not significant
ENSG00000271661	2.700974040138183	-1.9105500290321527	0.3295323452011692	-5.797761758002303	6.720583311804463e-09	3.452384135578087e-08	BNIP3P36	8.172593030799781	Not significant
ENSG00000271662	27.327588086276407	-0.19096653974754155	0.20402787348770593	-0.9359826012157529	0.34928214591144957	0.4127119976053056	AC233280.2	0.4568236134184956	Not significant
ENSG00000271664	60.00318641063921	-1.2162836439106166	0.2006205438102234	-6.062607651293965	1.3393210506667465e-09	7.775747755587795e-09	AC004890.3	8.873115305123845	Not significant
ENSG00000271666	1.63410332065554	-1.0612181918764603	0.3973578095878956	-2.6706866362512467	0.0075696276911791935	0.012714852460412313	AC008555.5	2.1209254805584137	Not significant
ENSG00000271667	0.2346725162628422	1.047248993417367	1.1256254591180934	0.9303707418254977	0.35217916189033904		AC104408.1	0.4532363444044321	Not significant
ENSG00000271670	22.157125107503827	-0.7528404594290448	0.21842640921765039	-3.4466549265976303	0.0005675730311264904	0.0011639549612783837	AC010998.2	3.2459782487170457	Not significant
ENSG00000271671	0.024183741567040673	0.7249047076892357	2.905327593156989	0.24950876775363537	0.8029672596416927		AC107304.1	0.09530216237614826	Not significant
ENSG00000271672	0.0						DUXAP8		Not significant
ENSG00000271676	2.278979345099561	-0.13658680497082348	0.3117563060727698	-0.43812042390232053	0.661298989727649	0.7135132699760371	AC104771.1	0.179602140771056	Not significant
ENSG00000271677	0.0						Z82195.1		Not significant
ENSG00000271679	0.01639493834643878	0.6859132789575013	2.905327593156989	0.23608810261984045	0.813364305754145		LSM1P2	0.08971489039485854	Not significant
ENSG00000271680	7.785011514376297	-0.5198779568909875	0.3762929765282607	-1.3815776251990266	0.16710142801826763	0.2150431826956317	AC098935.2	0.777019838689471	Not significant
ENSG00000271681	0.8619824804446161	-1.1998609230910067	0.45838938892278475	-2.617558242154515	0.008856137350465042	0.014690898540710281	AC136601.2	2.052755656573045	Not significant
ENSG00000271682	0.26710835275114875	-0.34418249135532	0.8993273252417407	-0.3827110348980035	0.7019340316119851	0.7498839556149935	AC092960.3	0.15370370133617092	Not significant
ENSG00000271686	0.03875956205637155	0.5646072976036659	2.905327593156989	0.1943351582566811	0.8459134580526307		TNPO3P1	0.07267406558118694	Not significant
ENSG00000271687	0.5240081112078819	1.2777114729579149	0.7112385168067009	1.7964598974399595	0.07242140512909982	0.1011510824643955	MTND5P10	1.1401330532017688	Not significant
ENSG00000271691	0.08793898998028855	0.8768352060292577	1.740252363933178	0.5038552018096418	0.6143631330162458		AC140658.7	0.21157485353644154	Not significant
ENSG00000271693	0.009967747529118274	0.766061984000286	2.905327593156989	0.26367490736831756	0.7920304324749506		AL929325.1	0.10125813103421323	Not significant
ENSG00000271696	0.013660351734752966	0.6469218502257666	2.905327593156989	0.22266743748604542	0.8237943462325624		AC023141.13	0.08418119296763948	Not significant
ENSG00000271697	4.302296020656511	-1.3589366181350686	0.28414935644592637	-4.782472975242069	1.7315167212713356e-06	5.6806727066654515e-06	AL049779.3	5.761573310108856	Not significant
ENSG00000271698	0.008744871319993722	0.766061984000286	2.905327593156989	0.26367490736831756	0.7920304324749506		AC233992.2	0.10125813103421323	Not significant
ENSG00000271699	21.035235934035946	-1.282537379687252	0.2711374710659541	-4.730210747504078	2.2428688181225914e-06	7.208366051838861e-06	SNX29P2	5.649196126876926	Not significant
ENSG00000271701	0.47027207322369474	-1.5149126744800343	0.7636163640297343	-1.983866173958846	0.04727076070095362	0.06855398887696751	AC098483.2	1.3254074087914736	Not significant
ENSG00000271702	0.11891521249476557	-0.11633916565567082	1.4825283828843665	-0.07847348286804771	0.9374514227674096		AC123786.2	0.028051227462272926	Not significant
ENSG00000271704	2.5408517440091143	-1.9124913672541284	0.39594040673139125	-4.830250549678239	1.363613526526119e-06	4.560032987784309e-06	BNIP3P20	5.865308699386153	Not significant
ENSG00000271705	1.9097853545688945	-1.7646875656945613	0.3526146888076747	-5.004577579174724	5.598466216164676e-07	2.01595415377786e-06	RPL17P3	6.2519309381891075	Not significant
ENSG00000271707	2.4535080673869447	0.35541520774249585	0.3807762215737828	0.9333965400295544	0.35061526617328226	0.41407910349257965	ATP1B3P1	0.45516917817241465	Not significant
ENSG00000271709	21.332750091246954	0.3014440229222362	0.24573596421672456	1.2266988427317884	0.21993580284428768	0.27477088129831656	AC017033.1	0.6577040670828171	Not significant
ENSG00000271710	16.381033323838327	-1.066370092222359	0.3244350124500323	-3.2868526863653327	0.0010131381828964883	0.0019897482601472093	NDUFA8P1	2.994331316755514	Not significant
ENSG00000271711	42.722895575416366	-1.1466886668915164	0.279435035216893	-4.103596623098729	4.0677645047081264e-05	0.00010279131391465329	AC069236.1	4.390644197653473	Not significant
ENSG00000271712	0.07973587626811941	0.3631599121837811	1.9334941823771137	0.18782570720605843	0.8510132829691011		AL163642.2	0.07006366121369255	Not significant
ENSG00000271714	4.298158783496167	0.17722593010372695	0.3111567128754213	0.5695712892258359	0.5689685061076678	0.6286896979443126	AC010501.2	0.24491177227310568	Not significant
ENSG00000271715	6.71760494991049	-2.0578057504394107	0.31152156491852584	-6.6056606738528725	3.957484212008814e-11	3.0161918881645437e-10	AC012640.3	10.402580809036959	Downregulated
ENSG00000271716	29.90949851305508	-1.2088416971860636	0.30719491639124047	-3.9350966851498757	8.316321035554603e-05	0.00019834471869349397	AC022001.2	4.080068753915036	Not significant
ENSG00000271717	21.42323375809351	-2.6807319750745693	0.2957502603910355	-9.064174521875838	1.2555128575079578e-19	3.9133321212678595e-18	AC022146.2	18.901178835387405	Downregulated
ENSG00000271723	3.874801622858845	-0.8017674521975068	0.27327946491096516	-2.9338737634703866	0.003347603292931764	0.005991584911315101	MROH7-TTC4	2.4752660136114906	Not significant
ENSG00000271724	0.02948311069030524	0.4866244401401966	2.905327593156989	0.16749382798909104	0.8669815034835846		AC011396.3	0.06199016783025094	Not significant
ENSG00000271725	11.640498320853036	-1.069381406147884	0.27442806417778076	-3.896764018475582	9.748652379769788e-05	0.00022971835691650767	AC103858.1	4.011055415530208	Not significant
ENSG00000271727	13.338907247873083	-0.9737151088796744	0.20643360102510444	-4.716844079861111	2.3953111477998787e-06	7.659906858551436e-06	AL357054.2	5.620638064297196	Not significant
ENSG00000271730	21.884018070844068	-1.1852793805788333	0.23526365490208895	-5.038089632128337	4.702012546327926e-07	1.7198678577367192e-06	AL390208.1	6.327716216386384	Not significant
ENSG00000271732	7.893992567256426	-1.5815601574303608	0.2077237885066181	-7.613765225449718	2.662241933205542e-14	3.476334533885851e-13	AL137798.1	13.574752480235558	Not significant
ENSG00000271734	15.369587362891952	-0.9014888254921719	0.17427049788339422	-5.172928501618015	2.304532143426549e-07	8.950547591665795e-07	Z98200.1	6.637417229993171	Not significant
ENSG00000271736	4.165337352032405	-0.08421854406932845	0.2975592853177856	-0.28303114110314265	0.7771529654301228	0.8159403765915156	LINC02772	0.10949349149000756	Not significant
ENSG00000271737	45.128780474927	0.6436465627445085	0.15696695842013594	4.10052261458575	4.122181482668827e-05	0.00010404393648705349	AC008608.2	4.384872891938995	Not significant
ENSG00000271739	0.03516440088048626	0.7638961364209704	2.905327593156989	0.2629294328874305	0.7926049700570221		RNU1-29P	0.1009432087346426	Not significant
ENSG00000271741	0.0647997499363946	0.5234582110270211	1.9687943708114037	0.2658775435299965	0.790333520467751		AC114490.2	0.10218959790962866	Not significant
ENSG00000271742	0.47774074768927166	-0.7883887403590167	0.6032448136338263	-1.306913416478329	0.19124211899916202	0.24286868583549726	AL121992.2	0.7184164528838783	Not significant
ENSG00000271743	29.599584144733594	-1.0829175768517847	0.188050388179015	-5.758656428940198	8.478607316197027e-09	4.2806606034899234e-08	AF287957.1	8.071675478470008	Not significant
ENSG00000271746	8.798110560330821	-0.11784658647475132	0.18363914088553174	-0.6417291319621722	0.5210490706327977	0.5830874388649445	AL031848.2	0.28312137439430995	Not significant
ENSG00000271749	26.7688110627128	0.07655800895010136	0.2980892460328786	0.256829154251533	0.7973106629334933	0.8334001365616385	AC005828.6	0.0983724277764393	Not significant
ENSG00000271751	11.920552477946886	-0.7618417778835432	0.14691156722456025	-5.185716770137217	2.1518562983263006e-07	8.404513025944633e-07	AP003392.4	6.667186734366115	Not significant
ENSG00000271752	5.710777964515508	-0.17591414850400425	0.20365689334958575	-0.8637770399553336	0.3877103830212175	0.45185744707701414	AC112187.3	0.41149256827718633	Not significant
ENSG00000271754	4.655163978568116	-0.5043157494529299	0.23160162394391026	-2.1775138743200957	0.029442247763340573	0.044394913617312126	AL355802.3	1.5310290369313149	Not significant
ENSG00000271755	39.65293873384812	-0.5024857448082536	0.11340799129861238	-4.430778987039529	9.389328444665055e-06	2.6734136330450006e-05	AL031118.1	5.02736546877819	Not significant
ENSG00000271758	0.0						AC044810.3		Not significant
ENSG00000271761	3.859397387398809	-1.3353566753165738	0.32089619796547175	-4.1613352971550555	3.163921458825804e-05	8.155857059737253e-05	AL021368.1	4.499774305965109	Not significant
ENSG00000271763	23.31667042934196	-2.099288341726521	0.297084027604064	-7.0663117053345195	1.591058120678538e-12	1.5396652593912345e-11	AC091544.5	11.798313955470366	Downregulated
ENSG00000271765	37.91309625998654	-1.9074855723895774	0.35991980351919073	-5.299751649502863	1.159603057433459e-07	4.750408409525783e-07	RN7SKP299	6.935690648245697	Not significant
ENSG00000271766	0.15367113836558055	0.39770749563975755	1.272882799311627	0.3124462800933732	0.754701383075677		AC010424.2	0.12222485411409523	Not significant
ENSG00000271771	50.167561649389185	-1.3349069916897551	0.3292887086217675	-4.053910616240036	5.036846830945074e-05	0.00012496442298362822	AC139792.1	4.2978412557110355	Not significant
ENSG00000271774	18.31783278057889	-1.1667167257105986	0.38311774012044086	-3.0453215905476405	0.002324316326626461	0.004283224308681757	AL109930.1	2.633704767176857	Not significant
ENSG00000271776	0.2110415925428406	0.5159613846252337	0.9647828687124594	0.5347953424108829	0.5927913840951595		AL445209.1	0.22709811722022877	Not significant
ENSG00000271778	20.012146622236198	-0.1536258797006623	0.17709080160601928	-0.8674977938291776	0.38566932005094245	0.44985035129359124	AC080013.2	0.41378490783484817	Not significant
ENSG00000271779	13.744017521250571	-0.695354115896569	0.2837611171955431	-2.4504911834604615	0.01426614563153069	0.022776011062891937	AC009994.1	1.845693346931952	Not significant
ENSG00000271780	104.86122537876064	-0.15420474747243362	0.11806608767167515	-1.3060883994162227	0.19152249748446712	0.24318722181424043	AL118558.3	0.7177802036301734	Not significant
ENSG00000271781	40.01627183428754	0.2553060216047986	0.19844456038517871	1.2865357513919877	0.19825614996959162	0.25064150350289804	AC026740.1	0.702773331846772	Not significant
ENSG00000271784	6.436577747456213	0.6882696607183012	0.18866351442200072	3.648133359684938	0.0002641525235224118	0.0005751847222081907	AL031055.1	3.5781452360214354	Not significant
ENSG00000271787	4.458726378058411	-1.3520843497314714	0.31628161656182185	-4.274938152996277	1.9119036053096297e-05	5.139353449194046e-05	AC104794.5	4.718534007843099	Not significant
ENSG00000271788	11.758177815361748	0.3523980842299916	0.17186907144213243	2.050386851299435	0.0403266952657451	0.059249184581013185	AC008875.1	1.3944073665531855	Not significant
ENSG00000271789	156.77828681498937	-1.711372366727474	0.22306486224363553	-7.672084027551958	1.6922402879529544e-14	2.2871417327351016e-13	AL080317.1	13.771537969711451	Not significant
ENSG00000271792	0.06964984423025922	0.7617401337874649	1.9450281569357504	0.3916345020873789	0.6953282912689445		AC008667.4	0.15781009983626554	Not significant
ENSG00000271793	0.0						AL589666.1		Not significant
ENSG00000271795	70.82787078191154	-1.1787704424333578	0.20641774850916056	-5.710606045008022	1.1257456461057258e-08	5.556920019949199e-08	AC011337.1	7.9485597240238475	Not significant
ENSG00000271797	14.931500424266396	-0.6302318441611987	0.12175167036823134	-5.176371233799887	2.2624307096473602e-07	8.80226390833014e-07	AC008494.3	6.645424712842586	Not significant
ENSG00000271798	0.3218838599391404	-0.5201920017532892	0.6739003420513884	-0.7719123575005128	0.4401663377611206	0.5042099979714053	SNORA51	0.3563831736945169	Not significant
ENSG00000271803	2.064784803634671	-0.6612838743474854	0.35594448021112857	-1.8578287095651678	0.06319334275532362	0.08933120650849904	AL121906.1	1.1993286710358508	Not significant
ENSG00000271806	38.946755145196825	-1.4213576750889467	0.25418737444035755	-5.591771338833564	2.247647000676327e-08	1.0534538420105526e-07	AL590822.2	7.648271894925174	Not significant
ENSG00000271810	0.33865879350610495	0.682383899360424	0.6555286881708033	1.0409672553989326	0.2978907456186787	0.3590425967991945	AL603832.3	0.5259429885243672	Not significant
ENSG00000271811	120.8032932552491	-0.33403737728036853	0.2756477135513423	-1.211827128825977	0.2255785612802423	0.2810169743522437	Z97200.1	0.6467021775615482	Not significant
ENSG00000271814	0.25840656342867485	-0.7697004233501622	0.9987621646108126	-0.7706543665979689	0.44091182708541504	0.5049921991059714	RN7SKP290	0.3556482514366807	Not significant
ENSG00000271815	15.038089609236955	-0.8045231992481505	0.18724491202893234	-4.2966358366193615	1.734097225946914e-05	4.6979723573008685e-05	AC008897.3	4.760926556508879	Not significant
ENSG00000271816	57.33691795004612	-1.2612565092215764	0.17621706609494633	-7.157402725919901	8.221989138540791e-13	8.359473800412602e-12	BMS1P4	12.085023101269476	Not significant
ENSG00000271817	16.657729549493936	-1.517016836943088	0.2115744571225014	-7.170132243632495	7.492535502136632e-13	7.671535935534835e-12	U3	12.12537119054508	Not significant
ENSG00000271818	4.993694481001059	-1.0565575387775756	0.31457983972518844	-3.3586308000556113	0.0007832964160705352	0.0015679266431880992	RN7SKP4	3.106073860543249	Not significant
ENSG00000271819	9.403037037483573	-0.7774653239568053	0.1658620399184391	-4.68742169298723	2.7666850934072807e-06	8.747232097317127e-06	RNU6-94P	5.558040269835715	Not significant
ENSG00000271820	67.56325069493292	-3.14881489362932	0.4325514666905121	-7.279630601466155	3.3473547532236316e-13	3.6258358682790067e-12	AL109910.2	12.475298258600356	Downregulated
ENSG00000271821	6.43539062950988	-0.9338782962223582	0.23105186651994297	-4.04185566768296	5.302987113598179e-05	0.0001309619246561471	AL662844.3	4.275479428227468	Not significant
ENSG00000271824	130.2720652718405	-0.14212228142566197	0.28951490531683816	-0.4908979773256467	0.6234986077248068	0.6791548616817976	SMIM32	0.20516451196588573	Not significant
ENSG00000271825	17.849065486057263	-0.8906450790691364	0.22874154077361064	-3.8936743892558754	9.873716243467358e-05	0.0002323570630945998	AC019080.3	4.005519357941593	Not significant
ENSG00000271826	42.262279875781736	-0.3818960621594135	0.20871279286539623	-1.8297683477682523	0.06728458572533208	0.09461619386018501	PLS3-AS1	1.1720844172199643	Not significant
ENSG00000271828	88.03048603705312	-1.054774361603885	0.19164919496126606	-5.503672279015124	3.7196069934587424e-08	1.675129403275062e-07	AC008937.3	7.429502944416165	Not significant
ENSG00000271830	4.628102615836462	0.2904252787782769	0.3400395558503216	0.8540926306412309	0.39305366679126064	0.45723211999477215	AC012213.4	0.4055481478432145	Not significant
ENSG00000271833	29.709172851407892	-0.4762936362073012	0.12009340029276583	-3.9660267345764555	7.308066897144605e-05	0.00017617865178018723	AL445222.1	4.136197485823088	Not significant
ENSG00000271841	9.759102283316048	-1.2717957291001294	0.2802041593305698	-4.538818167933521	5.657038995507268e-06	1.6792888966220827e-05	RNU7-10P	5.247410827539376	Not significant
ENSG00000271843	122.16118111812648	-1.842547603670565	0.19651871051812164	-9.375939821774159	6.856219576525423e-21	2.624071883195451e-19	AC012557.1	20.163915282195372	Not significant
ENSG00000271848	5.540852157398765	-1.4432974695398986	0.23055608622704432	-6.260071001199183	3.848022337165656e-10	2.4593470398775763e-09	AC073389.2	9.41476241561561	Not significant
ENSG00000271849	7.528269356786032	0.017380596869301053	0.17427625171885225	0.09973015082594248	0.9205585629680733	0.9364986177992606	MAN2A1-DT	0.03594857786625661	Not significant
ENSG00000271850	23.915775365617225	-0.7455054251326774	0.2991818271693584	-2.4918138651204496	0.012709262147726075	0.020455800839691337	LINC02343	1.895879662229058	Not significant
ENSG00000271851	65.22456877800728	-0.7077931325082837	0.10240442847195103	-6.91174339889169	4.787332489112699e-12	4.2818873125447856e-11	AC087501.4	11.319906408914028	Not significant
ENSG00000271852	7.432948885044726	-1.06460745709903	0.3049128192963768	-3.491514261537906	0.00048029082394582376	0.0009984386762043457	SNORD11B	3.318495710566456	Not significant
ENSG00000271853	0.0						AL162258.1		Not significant
ENSG00000271855	12.986742207485252	0.3428345848024942	0.16696971349488188	2.0532740796312328	0.04004600328926777	0.05887006920940088	AC073195.1	1.3974408213033485	Not significant
ENSG00000271856	53.55067876142741	-0.3522463156244199	0.3123352900506114	-1.1277826324631495	0.2594117298432424	0.31805428839084626	LINC01215	0.5860103902757651	Not significant
ENSG00000271857	40.43647912615308	0.8749225276971467	0.17130923814359073	5.107269970833623	3.268466131622482e-07	1.2318374797745433e-06	AL096865.1	6.485656010904786	Not significant
ENSG00000271858	5.332390612921811	0.195886855579793	0.24629992776735035	0.7953183638966533	0.426428333944207	0.490485968304291	Z84492.1	0.37015394641394234	Not significant
ENSG00000271860	13.819484534529304	-2.381942946466444	0.2844988189891724	-8.37241769554445	5.644794810754887e-17	1.1454780493078104e-15	AL589740.1	16.248351840129892	Downregulated
ENSG00000271862	69.63880445509199	-0.4241478367844048	0.17493144585592899	-2.4246517526284372	0.015323077702013039	0.024338276679442404	AC104118.1	1.8146539961421517	Not significant
ENSG00000271868	11.913622369882399	-0.40643023967228603	0.17182267969165593	-2.3654050815738916	0.018010359364106807	0.028268294205387887	AC114810.1	1.7444776215340745	Not significant
ENSG00000271869	40.52474211515223	0.22712763443044573	0.15186286021988785	1.4956101452427488	0.1347552778317769	0.17744066081105453	AC026979.2	0.8704542162092783	Not significant
ENSG00000271870	142.41914902249994	-0.3589229828158199	0.12268858179032499	-2.9254799230560833	0.0034392536744807843	0.006143373097556632	AC024060.2	2.4635357900505848	Not significant
ENSG00000271871	35.16771980556684	-0.8255375145506263	0.15297756360933762	-5.396461383440651	6.79680319070847e-08	2.909918202667868e-07	AC005740.4	7.167695305394315	Not significant
ENSG00000271874	4.141955191419502	-0.04649489270117303	0.281330866747243	-0.16526765526566123	0.8687333160680639	0.8931565288865487	AC025754.2	0.06111352290157379	Not significant
ENSG00000271880	12.452621466986953	-2.0162410986098194	0.25849145544710905	-7.800029966647661	6.189247638709823e-15	9.019348713647621e-14	AGAP11	14.208362140352332	Downregulated
ENSG00000271882	25.234040070493407	0.24219545220470873	0.14223480690953122	1.7027861004427538	0.08860810495541915	0.12155148114414589	AP001330.4	1.05252655151672	Not significant
ENSG00000271886	11.488144676346257	-1.06510885096782	0.28958843251644084	-3.678008965041621	0.00023506169976790327	0.000516602102868503	MIR98	3.628818127721057	Not significant
ENSG00000271888	9.08226320889137	0.3720454706975746	0.19442549309266471	1.913563210150918	0.055675989630256835	0.07957719248545408	AL136162.1	1.2543320547224843	Not significant
ENSG00000271889	38.72700778756428	-0.9692785633231049	0.21066821464307633	-4.600972030665854	4.205238979099568e-06	1.2829577882722849e-05	AC016747.2	5.376209318687682	Not significant
ENSG00000271890	0.1851164723677787	0.1598590761859033	1.4274096893358517	0.11199242752813518	0.910829410755831		OR10AE1P	0.04056295442630156	Not significant
ENSG00000271892	0.29962094502527215	0.4939062057968406	0.694929525407561	0.7107284807148975	0.4772525071501573	0.5407437930698237	AC026790.1	0.3212517814495002	Not significant
ENSG00000271893	1.0145522169421912	-0.39163198068862787	0.5920035274951715	-0.6615365660837589	0.5082682726813694	0.5707253100781134	AC064834.1	0.29390699914926754	Not significant
ENSG00000271894	0.0						AC007744.1		Not significant
ENSG00000271895	43.24651304401771	-0.7034081109996086	0.13111008054863618	-5.365019288037693	8.094056944486288e-08	3.4156990539645163e-07	AL109811.2	7.0918337445220185	Not significant
ENSG00000271897	1.167103843535131	-0.7401272913648883	0.4805788671224904	-1.5400745683980397	0.12354217804186159	0.1641245402616185	AL357518.1	0.9081847463427996	Not significant
ENSG00000271898	1.732468836951652	-0.4306644375718532	0.5125605730307473	-0.840221546939036	0.4007841794533677	0.4651399005188329	MIR4791	0.39708943013409853	Not significant
ENSG00000271899	1.095165202156108	-1.2481315335578063	0.40296052315193204	-3.0974039933118	0.0019522362082881508	0.0036476614470028223	MIR4466	2.7094676365925507	Not significant
ENSG00000271900	0.17830942516368686	0.1557121194948617	1.1943212856372944	0.13037707806720794	0.8962681008381859		AC025627.4	0.04756206031743671	Not significant
ENSG00000271901	3.5819797871222336	-0.44081176562577323	0.3688882506293453	-1.194973721374216	0.23209729745360527	0.288279440751683	AL161716.1	0.6343299164498108	Not significant
ENSG00000271904	1.15547692415897	0.4690941562963327	0.40055166209598636	1.1711202341332967	0.2415504516840301	0.2985711864542957	AC091826.2	0.6169921460735557	Not significant
ENSG00000271907	56.59778887526419	-0.882252786807737	0.414850353615296	-2.1266771960519484	0.03344691351402382	0.04992414711172065	SNORA35B	1.4756439528042058	Not significant
ENSG00000271911	6.1002090375972156	-1.6046295625747777	0.26279444239498784	-6.106025484979519	1.0214270540144075e-09	6.067119406977783e-09	AL357054.3	8.990792643392982	Not significant
ENSG00000271913	320.45648916245733	-0.820534950840324	0.170912209500112	-4.80091476928561	1.579424843383412e-06	5.220201055531251e-06	AL035530.2	5.801501035083579	Not significant
ENSG00000271914	0.0						AL139286.1		Not significant
ENSG00000271916	39.05401977053786	-1.3250180579861754	0.21079491436768144	-6.285816059466205	3.261359158491482e-10	2.1081411936768975e-09	AC012467.1	9.486601371705557	Not significant
ENSG00000271917	71.43729502842224	-2.1221922703343647	0.35549531673541573	-5.969677153057539	2.3772351622443936e-09	1.3206283827077862e-08	AL357568.1	8.623927854614495	Downregulated
ENSG00000271918	78.29805335254872	0.3183440318020732	0.14387157758345956	2.2126957745869062	0.026918626909463915	0.040886831188249574	AC034236.2	1.5699470967828189	Not significant
ENSG00000271919	28.278078993730265	0.009058553073187606	0.36249651367122565	0.024989352260097773	0.9800634566234483	0.9846504615280797	AC005828.7	0.008745803930769066	Not significant
ENSG00000271922	0.2289330620796573	-0.9845371597910118	1.0600426293808707	-0.928771289477331	0.35300762645339584		AC134026.1	0.45221591191855676	Not significant
ENSG00000271923	0.11346430843188045	-0.00045347848697651304	1.8812881941221926	-0.00024104679357120278	0.999807672486841		RNU6-86P	8.353481096187916e-05	Not significant
ENSG00000271924	8.30379806948148	-0.19647829242891374	0.21737292424769777	-0.9038765665452682	0.3660608561102028	0.42991404619217705	RNA5SP108	0.436446708933912	Not significant
ENSG00000271926	8.670826218210362	-0.48275013665405503	0.18009210193882585	-2.6805736145943637	0.007349609704598203	0.012370114213384551	AC008972.1	2.133735723179737	Not significant
ENSG00000271930	4.097764233459182	0.7311776843118487	0.27644964107521625	2.6448856343890506	0.008171853131277615	0.01364425880275409	AC016877.3	2.0876794473319142	Not significant
ENSG00000271931	2.818656193852946	-0.9490241378639805	0.29193294845871154	-3.2508291471532966	0.0011506898558109261	0.0022378327317562944	AL353135.1	2.9390417155189748	Not significant
ENSG00000271932	7.287646513816534	-1.8151198078368074	0.28002200343033407	-6.482061358040338	9.047782763111359e-11	6.481531204009489e-10	RNU6-85P	10.043457835349908	Not significant
ENSG00000271933	119.215971235718	-1.037471985180904	0.23345098743980663	-4.444067667301717	8.82738208674525e-06	2.528136831526112e-05	AL603756.1	5.054168074888388	Not significant
ENSG00000271934	0.15252473671904862	-0.2561994748320184	1.3136740375966893	-0.19502514893323492	0.845373259624033		OR2AS2P	0.07295149365083205	Not significant
ENSG00000271936	35.324930533769496	0.09203097113838514	0.13502717474054937	0.6815737003697209	0.49550854953200024	0.5583405173337118	AC012073.1	0.30494884777297815	Not significant
ENSG00000271937	0.4070013173648839	-0.012555967112971156	0.5572377260532704	-0.022532514447470918	0.9820231758006739	0.9862581212409282	AC104187.1	0.007878262718573035	Not significant
ENSG00000271938	2.1585537624949147	0.3260522736490039	0.28076263576102073	1.1613093486076715	0.24551611906407272	0.302881532955983	AC103724.4	0.6099199895256436	Not significant
ENSG00000271943	212.08565425582734	-1.2333485391316739	0.21248344913007178	-5.804445212938346	6.457947193967027e-09	3.3285496279417484e-08	AC098614.2	8.189905510489885	Not significant
ENSG00000271945	205.57391002177832	-2.504931971240708	0.3592644615945002	-6.972390088691852	3.1160108888478903e-12	2.8627407816188692e-11	AL355612.1	11.506401033362025	Downregulated
ENSG00000271947	15.785605284314114	-0.7692488626504802	0.26367429986483626	-2.917420708217713	0.003529393716330666	0.006292547543069393	AC017076.1	2.4522998918547416	Not significant
ENSG00000271949	0.0						AC093423.3		Not significant
ENSG00000271952	4.602823476485691	-0.6746497770487868	0.41008463858327526	-1.6451476441046613	0.09993936736873503	0.13559237278728184	LINC01954	1.000263404034287	Not significant
ENSG00000271955	2.8873752205166423	-2.771375116344521	0.3810805833332224	-7.272412286409224	3.531238756921169e-13	3.814139573544344e-12	AC007100.1	12.45207291758052	Downregulated
ENSG00000271958	4.596865056273921	-1.8833221383518646	0.2840787967666702	-6.6295765815241126	3.3665114330213436e-11	2.601931785709608e-10	AC021860.1	10.47281990628451	Not significant
ENSG00000271959	40.666728334747624	-0.3579773722649375	0.18844751881641641	-1.8996130833310427	0.057483914003945716	0.08195719778806226	AC100803.4	1.2404536689921464	Not significant
ENSG00000271963	3.458205836407377	-1.126156643404527	0.24895931408208152	-4.523456563803171	6.08378093737797e-06	1.7942084250655584e-05	AC026786.2	5.215826432258875	Not significant
ENSG00000271964	84.97769817200198	-1.3004896420812273	0.19306183628187223	-6.736130076907066	1.626606807059231e-11	1.3302771455711172e-10	AC090948.1	10.788717414587158	Not significant
ENSG00000271966	23.58275475450413	0.006503945509149539	0.14404923241238016	0.045150851554211856	0.9639870690431915	0.9717417937196384	AC021321.1	0.015928791699713868	Not significant
ENSG00000271967	11.227546161005197	-0.437663966666276	0.1680635425448876	-2.6041576896392127	0.009210037116547025	0.015236701997924408	AL583856.2	2.035738619588267	Not significant
ENSG00000271968	0.052152413944552355	0.24618153210444643	2.491373158558602	0.09881359251974768	0.9212862760439936		ADAM6	0.035605398263901286	Not significant
ENSG00000271969	30.222465602760362	-0.6448289339104308	0.24382000166969642	-2.644692516998594	0.008176517965391417	0.013651585843809984	U47924.1	2.0874316046865986	Not significant
ENSG00000271971	118.59518222701632	0.08026458718633427	0.10643773732922188	0.7540989615183982	0.450789800940066	0.5147296202967908	AC120053.1	0.34602591837028956	Not significant
ENSG00000271973	14.758599319344393	-0.7127519847086983	0.1506782740255126	-4.73029034423381	2.241989578819045e-06	7.206683597040096e-06	AC141002.1	5.649366410417184	Not significant
ENSG00000271974	0.028634029807523397	0.8050534127320207	2.905327593156989	0.2770955725021126	0.7817067214022867		RDM1P4	0.1069561538029254	Not significant
ENSG00000271976	218.22166361710165	-0.06659075921484152	0.10795379320566041	-0.6168450152370368	0.537336957110829	0.598800039134998	AC012467.2	0.26975328837727197	Not significant
ENSG00000271977	0.02818656528169223	0.6859132789575013	2.905327593156989	0.23608810261984045	0.813364305754145		AC226119.2	0.08971489039485854	Not significant
ENSG00000271978	17.007122664143637	-0.5451460019614467	0.152620795472589	-3.5718985756390977	0.0003544026700760763	0.0007557365623027702	AL359643.2	3.450503014790241	Not significant
ENSG00000271980	14.755014906988372	-1.2928599376540153	0.21459538919893428	-6.024639869850642	1.6948657946802096e-09	9.66492423365111e-09	AC012640.4	8.77086468503456	Not significant
ENSG00000271981	0.0						AL158211.2		Not significant
ENSG00000271982	0.0						SNORD58B		Not significant
ENSG00000271983	9.997487467684547	0.9218218191838873	0.18028261785594804	5.113204091147901	3.16739761313975e-07	1.197494103345859e-06	AC023302.1	6.499297414887175	Not significant
ENSG00000271984	0.0						AL008726.1		Not significant
ENSG00000271985	0.2596277099888512	0.7584635580933072	1.158898387352869	0.6544694223155954	0.5128094209480722	0.5749744908717859	BX248123.1	0.2900440048851454	Not significant
ENSG00000271986	22.767739513316048	-2.2528667393208637	0.34929350373166496	-6.449781388008768	1.1201160676841432e-10	7.871103116097569e-10	RN7SL827P	9.95073697291641	Downregulated
ENSG00000271989	0.20673207591707068	0.004993964491076423	0.9456800015779923	0.00528081854617136	0.9957865359971273		AL139424.1	0.0018337501048278667	Not significant
ENSG00000271991	4.837728451182532	-0.7957865161319368	0.23260963351193714	-3.42112449994939	0.0006236277672142245	0.0012699422612044006	AC013400.1	3.2050745559600355	Not significant
ENSG00000271992	9.193959913115139	-0.6662156304026982	0.20581350394798528	-3.236986969383064	0.0012079892755787287	0.002339802306648984	AL354872.1	2.917936921325528	Not significant
ENSG00000271993	19.776773402972985	-0.44670154826102215	0.15876986733994405	-2.813515912969708	0.004900296071562743	0.0085093351732272	AC126118.1	2.3097776794895566	Not significant
ENSG00000271996	19.219780907158594	-0.8234694557743913	0.28061811460977665	-2.9344843148115927	0.0033410243911057027	0.0059817615403855075	AC019080.4	2.476120353789002	Not significant
ENSG00000271998	0.0						AC034229.3		Not significant
ENSG00000272002	18.24468526203714	-1.4036332913877096	0.21202304366170838	-6.620192159995898	3.587322318263133e-11	2.7544833203310636e-10	AC010904.2	10.4452296005322	Not significant
ENSG00000272004	2.3722331403862347	-1.1355311258697547	0.24577574896940607	-4.620191905146445	3.833852660589875e-06	1.1796396208316298e-05	FO704657.1	5.416364581578548	Not significant
ENSG00000272006	5.653948170704363	-0.5749254276295399	0.26896857626031145	-2.1375189459794712	0.03255580641992723	0.04870743256256507	AC037487.3	1.4873715425414167	Not significant
ENSG00000272008	85.71811440016705	-0.9679259419484773	0.19099015655583101	-5.067936271707957	4.0215199073331714e-07	1.4907311424645494e-06	AL139274.2	6.395609777110999	Not significant
ENSG00000272009	7.320418162577062	-0.8202885089042415	0.15893132766494633	-5.161276388715169	2.4527174208376393e-07	9.469468603502965e-07	AL121944.1	6.610352484260029	Not significant
ENSG00000272010	24.94052130405353	0.44391235585584293	0.2424849288115815	1.8306801912657298	0.06714829140573456	0.0944460555889672	AC100814.1	1.1729650335165132	Not significant
ENSG00000272015	0.20313938256957306	-0.21417706789067512	0.9972997105789028	-0.21475697387533754	0.8299568000245483		SNORA62	0.08094451244226955	Not significant
ENSG00000272020	4.293900143021361	-1.9017564531476205	0.4408616830878907	-4.3137258829737855	1.6052596409532304e-05	4.375579914599619e-05	RNU1-30P	4.794454713094872	Not significant
ENSG00000272021	3.139582690045827	-0.18795671040737655	0.22543489051398738	-0.8337516432298422	0.404420949982726	0.46874360031333534	AC008592.4	0.39316635499441777	Not significant
ENSG00000272023	3.41410166198391	-0.641885608209191	0.21380382418824276	-3.002217620036793	0.002680205008201339	0.004876979385431634	AC010240.3	2.5718319856259098	Not significant
ENSG00000272024	17.562071640113775	-1.0346929837347738	0.22831224137998146	-4.531920748010738	5.844977979013476e-06	1.7294633392056415e-05	AC064807.4	5.233217120705897	Not significant
ENSG00000272025	0.10426311393864904	0.6014421942019289	1.8614486653500477	0.3231043677956206	0.7466162025070764		SNORA74	0.12690258957303657	Not significant
ENSG00000272027	14.050307033935	-2.431451817560976	0.4444064332636726	-5.471234517701865	4.46911436270715e-08	1.9826499624007314e-07	AC073218.1	7.349778531789145	Downregulated
ENSG00000272028	5.27619475718236	-0.5982544328327564	0.29163856685040035	-2.051355687602314	0.0402323210446387	0.05912460276866001	RNU6-87P	1.395424911803546	Not significant
ENSG00000272030	2.0632632820471613	0.38191417701410957	0.31040400102526505	1.2303777520671326	0.21855568058011932	0.27325409763735853	AL162258.2	0.6604379010821826	Not significant
ENSG00000272031	80.6995356716964	0.7793452013319223	0.1269489806765864	6.139042607339812	8.302029993753499e-10	5.013918346808535e-09	ANKRD34A	9.080815701926168	Not significant
ENSG00000272033	98.5784306256693	-1.0657285692129521	0.3220593828785978	-3.3091057918802655	0.0009359446453244187	0.001849858247756493	AL136984.1	3.028749836027969	Not significant
ENSG00000272034	48.59882498440592	-0.41390913912553445	0.15152526626238963	-2.731617962701918	0.006302417474314203	0.010730867177357686	SNORD14A	2.20049283239243	Not significant
ENSG00000272036	0.2630129852800994	-0.6258050626201304	1.0957223090336001	-0.5711347277140637	0.5679083195862027	0.6276587024223227	MIR139	0.24572176906277438	Not significant
ENSG00000272037	113.71561548675466	-0.573999245759503	0.18745243039159398	-3.0621061810743164	0.0021978547355543756	0.004070083042788742	AP002907.1	2.658001015111778	Not significant
ENSG00000272040	61.84232557892889	-0.12903371529495358	0.09822451472263483	-1.3136610107906097	0.18896030723834345	0.24018712447792318	AC010245.2	0.7236294135927074	Not significant
ENSG00000272043	2.8271153192642977	-0.40757489044140083	0.24924828023678078	-1.6352164598857533	0.10200367883201515	0.1381501517335341	AC016405.2	0.9913841648299189	Not significant
ENSG00000272046	27.13006127253046	1.1750021313706769	0.5147434320682892	2.2826947527031165	0.02244835510112261	0.03463284132406179	AL445647.1	1.6488154763389555	Not significant
ENSG00000272047	949.0041472369363	0.36341556161754024	0.09131793362842848	3.979673511845697	6.900997707146134e-05	0.00016716517456442887	GTF2H5	4.161088116888154	Not significant
ENSG00000272049	5.517508047590929	0.47654842043388823	0.28278396768523123	1.6852031051644962	0.09194939218610981	0.12569497441682903	AC091965.4	1.0364511372371163	Not significant
ENSG00000272050	1.7641793430751398	-1.6659478471248121	0.8392807650884169	-1.9849708422059538	0.04714771562872436	0.06838960590009045	AL499627.2	1.3265393445782603	Not significant
ENSG00000272051	0.23494257622385106	-0.8627426741783522	1.1106675271460025	-0.7767785166054832	0.43728945375680717		Y_RNA	0.3592309965413853	Not significant
ENSG00000272054	202.29710074120607	-1.065040460218326	0.1896243568468807	-5.616580474829681	1.9477355642708752e-08	9.219020254930653e-08	AC007390.1	7.710470005760018	Not significant
ENSG00000272055	9.997189265437301	-1.1820704238526027	0.29517520278325937	-4.004639999250109	6.211199803469015e-05	0.00015163140659457683	RNU6-6P	4.206824500033411	Not significant
ENSG00000272056	9.195165843054573	-0.803734014417872	0.2038746134450153	-3.942295712235098	8.07053841981555e-05	0.0001930329536203533	AC013472.2	4.093097490686271	Not significant
ENSG00000272057	3.3031674847882555	0.005664440309360551	0.2444041368317743	0.023176532045607063	0.9815094582934681	0.985842436677146	AC016575.1	0.00810551097495862	Not significant
ENSG00000272068	166.8897476321857	2.5069278208874044	0.32030803770921457	7.826615400651513	5.011792738308379e-15	7.395165304117193e-14	AL365181.2	14.300006897468426	Upregulated
ENSG00000272070	73.2285651093796	0.513575241415482	0.2118648858436807	2.424069658217978	0.015347661287241375	0.02437575542281674	AC005618.1	1.8139577939606395	Not significant
ENSG00000272071	3.1318151716560125	-0.019818952218868143	0.26845097111917204	-0.07382708334502548	0.941147976432693	0.9533512343326658	AC122710.2	0.026342087204311485	Not significant
ENSG00000272072	190.8048237812621	-0.9142816488819037	0.2126559648870576	-4.29934636146925	1.7130257978317867e-05	4.6462401631901866e-05	AC004492.1	4.766236096595712	Not significant
ENSG00000272075	15.14276731674549	-1.2254084171275432	0.40005271177473195	-3.063117386934664	0.002190441163710166	0.004057571798097712	RN7SL828P	2.659468407685158	Not significant
ENSG00000272076	31.663738733012845	-1.953493777336309	0.231318493023275	-8.445039355931437	3.039430388974745e-17	6.471011520675339e-16	AC090186.1	16.51720779866228	Not significant
ENSG00000272077	97.99099312831159	-0.5916191762543421	0.10889640473344246	-5.432862340152666	5.5457190438755085e-08	2.4132138254382303e-07	AC124045.1	7.256042136342234	Not significant
ENSG00000272078	80.30271474704548	-0.9297844479239218	0.18996597182730734	-4.894478937360225	9.856653202169632e-07	3.386989712538412e-06	AL139423.1	6.006270523453006	Not significant
ENSG00000272079	113.64365429101746	-0.08946626788490195	0.23765477788426534	-0.3764547411223132	0.7065788562940629	0.7541362395873809	AC004233.2	0.15083936255954344	Not significant
ENSG00000272080	0.47946382630625717	-0.4759953816652101	0.5245180264447631	-0.9074909872813248	0.36414721340459527	0.42796182385650267	MIR502	0.43872300908644574	Not significant
ENSG00000272081	25.749019834513085	-0.5051119106768714	0.12057432182838365	-4.189216269412731	2.7991953029602853e-05	7.292974696451462e-05	AC008972.2	4.552966799269127	Not significant
ENSG00000272084	69.5701494103311	-0.5171429055626984	0.1243420557526475	-4.159034547341295	3.195955639896061e-05	8.231557298395759e-05	AL137127.1	4.495399257356187	Not significant
ENSG00000272085	0.18019924320587524	0.19888315189258993	1.2528649464152746	0.15874269007337055	0.8738716027865141		AC091979.2	0.05855237319815364	Not significant
ENSG00000272086	97.5220869080722	0.3015744051417071	0.1346053122646516	2.2404346460619062	0.0250627191514207	0.0382822315361799	AC025181.2	1.6009718124961279	Not significant
ENSG00000272087	0.0						AC080013.3		Not significant
ENSG00000272088	21.429728998623954	0.46482823770452386	0.18586678344394647	2.50086771337874	0.01238894454363408	0.01999565119347178	AL512413.1	1.9069656910735315	Not significant
ENSG00000272092	31.912046624863393	0.01344343993291627	0.13596433400926924	0.0988747529333669	0.9212377148999478	0.9371247236023533	AC087623.2	0.03562829059746389	Not significant
ENSG00000272094	2.670792757299492	-1.2454363848795855	0.295993184509007	-4.207652236809145	2.5803756294607066e-05	6.773263096269552e-05	AC091614.1	4.588317068483428	Not significant
ENSG00000272096	7.52054093370804	-1.8037033629652166	0.31377075222156836	-5.748475121389059	9.005189292697287e-09	4.524312666724844e-08	RN7SL715P	8.045507153703985	Not significant
ENSG00000272097	31.845319502955757	-0.30960336755514994	0.14615116218855745	-2.118377732472042	0.034143090175198836	0.05086793953136536	AL024498.1	1.4666971749230098	Not significant
ENSG00000272100	14.070837268106681	-0.7832996513616297	0.1645436693833257	-4.760436267753529	1.9317492966168722e-06	6.287864337590204e-06	AL513218.1	5.714049237216992	Not significant
ENSG00000272103	24.035501733704148	-0.6378597623144258	0.17190684178218488	-3.710496660293649	0.00020685302567617362	0.00045947485417213496	AC026741.1	3.6843381222190086	Not significant
ENSG00000272104	0.0						Z84492.2		Not significant
ENSG00000272106	232.62531978095194	0.5259922801283498	0.15797244823174061	3.329645681990923	0.0008695656124658041	0.0017281404588279064	AL691432.2	3.0606976430381803	Not significant
ENSG00000272108	39.434638733839044	-0.05910819318575545	0.18749345134380505	-0.31525470762906427	0.7525682709276368	0.7945045689654724	AC244517.1	0.12345409594377048	Not significant
ENSG00000272109	43.28168860560094	-1.5340002546059759	0.23522645314276466	-6.521376461324075	6.966508762273728e-11	5.080509167075015e-10	AC008906.2	10.156984812309618	Not significant
ENSG00000272112	0.0						AC011374.2		Not significant
ENSG00000272113	2.2324114332246885	-0.8602797782943666	0.7531490508958495	-1.1422437262200467	0.2533527250904244	0.3114441337341442	Y_RNA	0.5962744200278627	Not significant
ENSG00000272114	0.0						AL136131.3		Not significant
ENSG00000272115	2.765547272792041	-0.860342477177782	0.3640090121130453	-2.3635197166783253	0.018102263383824375	0.028400805484323527	AC233992.3	1.742267120509239	Not significant
ENSG00000272121	2.412448170745049	0.7719001396171167	0.41411879585473194	1.8639582345542467	0.06232756972703828	0.08820835786743492	AC006058.3	1.205319806762961	Not significant
ENSG00000272123	29.9570504178848	0.4565775662413764	0.18264296870236038	2.499836536195526	0.012425062307964222	0.020048701753997308	AC008966.2	1.9057014247324822	Not significant
ENSG00000272128	7.5435452766961735	-0.6245014322473854	0.2609370052493687	-2.3933034398496695	0.01669742540317536	0.026349974014114104	AP006545.2	1.7773504880974953	Not significant
ENSG00000272129	64.92704392272061	-0.8570368813536359	0.13835711205544296	-6.19438255555812	5.851395167440443e-10	3.627967879026366e-09	AL359715.3	9.232740571305854	Not significant
ENSG00000272130	7.824928364819726	-1.0015094637615307	0.25810862982240024	-3.880185890919846	0.00010437666162285618	0.000244590846155188	AC091946.2	3.9813965977081653	Not significant
ENSG00000272134	3.935608706070418	-1.5839027183450163	0.3226298917759256	-4.909348943541399	9.137925554940094e-07	3.1600312425474703e-06	AC103810.6	6.039152384386072	Not significant
ENSG00000272137	39.831662961884554	-1.3983094679205308	0.23277256186134404	-6.00719198491042	1.8876395084861263e-09	1.0679103679726942e-08	AL451064.1	8.724080941406463	Not significant
ENSG00000272138	22.71723216217741	-0.6289504842562295	0.20250144945199539	-3.105906085898547	0.001896969527088841	0.0035528689917465293	LINC01607	2.7219396455601834	Not significant
ENSG00000272139	0.022977510894500102	0.4866244401401966	2.905327593156989	0.16749382798909104	0.8669815034835846		AC113349.2	0.06199016783025094	Not significant
ENSG00000272140	126.49077313494348	-1.3902042395067467	0.17024593532325857	-8.165858626034524	3.1915687699257524e-16	5.7341387666948416e-15	AC022400.4	15.495995793227753	Not significant
ENSG00000272141	362.02081694142703	0.9626372966975251	0.23932775458172365	4.0222551637604225	5.764356118772494e-05	0.00014156276875051512	AL390719.2	4.2392491965533505	Not significant
ENSG00000272142	76.60774737165507	-0.08508517659822322	0.10387302865043867	-0.819126752186636	0.4127141001378469	0.4769226577415044	LYRM4-AS1	0.38435069345004963	Not significant
ENSG00000272143	89.11380369796703	-0.6250865300242556	0.15422232317264414	-4.053152080483852	5.053212911685885e-05	0.0001253263816123753	FGF14-AS2	4.296432402845818	Not significant
ENSG00000272144	68.07542001588041	-0.28696487123701175	0.13973276458856101	-2.053669174026373	0.0400077220278449	0.05882605432005356	AC025171.4	1.39785617591171	Not significant
ENSG00000272145	93.02505973839774	-0.8013742347555848	0.13645582075345897	-5.87277428204008	4.28561815565461e-09	2.276625129986867e-08	NFYC-AS1	8.36798652677989	Not significant
ENSG00000272146	8.06486282361082	-0.5976608381048538	0.1707662078876857	-3.4998776719217193	0.00046547171097747694	0.0009700012373113283	ARF4-AS1	3.3321067081084306	Not significant
ENSG00000272148	28.47500443080202	-0.6358497190837421	0.1339890065753445	-4.745536483444201	2.0795442565835928e-06	6.72724800393429e-06	AC013403.2	5.682031832603439	Not significant
ENSG00000272149	0.0						AC112211.1		Not significant
ENSG00000272150	107.04240721556944	-0.8496638672176199	0.0922847589710291	-9.206979318051363	3.35431299289149e-20	1.1646212453237598e-18	NBPF25P	19.474396415569068	Not significant
ENSG00000272153	43.11180491350923	-0.8358493865367841	0.12234397444942412	-6.831962017731544	8.376103033299466e-12	7.197092916116625e-11	AL365330.1	11.076957989099247	Not significant
ENSG00000272154	3.3267060774335286	0.24953554991524807	0.3415736399586593	0.7305468593696205	0.465055980905601	0.528781352523406	AC244517.2	0.3324947659593993	Not significant
ENSG00000272155	0.0						AC055822.1		Not significant
ENSG00000272156	57.220888423317966	-1.055657380841449	0.12987028330090117	-8.128552229269863	4.344479272243036e-16	7.633296463671999e-15	AC008280.2	15.362062270479749	Not significant
ENSG00000272157	0.4233517380950942	1.1371532517059275	0.5752297939098975	1.976867790481743	0.048056576480207405	0.06957915818125512	AC107373.2	1.3182471712914456	Not significant
ENSG00000272158	22.2476025771053	-0.5229922353208499	0.17412437883807672	-3.003555497574498	0.002668448757039684	0.004857198496997613	AL139022.2	2.5737411326575006	Not significant
ENSG00000272159	8.539970202555569	-1.6310247185021844	0.24289367255924119	-6.714974092642868	1.880996369894117e-11	1.5229346142081394e-10	AC087623.3	10.725612042587034	Not significant
ENSG00000272160	7.95803130732007	-0.9089231577693783	0.23008474250111297	-3.9503843144444124	7.802580480310506e-05	0.00018709519352787287	RNU4-5P	4.107761743076024	Not significant
ENSG00000272161	2.541769401159841	-0.005932553892821875	0.3560728208420539	-0.016661069156562854	0.9867070051594761	0.9897541295963767	AL589739.1	0.005811788498497893	Not significant
ENSG00000272162	0.0						AL024498.2		Not significant
ENSG00000272163	8.778433622559358	0.5805491059411202	0.25753869861192175	2.2542208571766307	0.02418227729712047	0.03705202478705992	AF106564.1	1.6165028031029287	Not significant
ENSG00000272164	13.186037098300986	0.03906442890959426	0.3602760206448319	0.10842916728034155	0.9136552653795877	0.9308499331886299	AC005972.2	0.039217638604052314	Not significant
ENSG00000272166	1.583124960592836	-1.013855142464277	0.4148912314232516	-2.4436649070319634	0.014538923413321643	0.023176279438283487	AC093416.1	1.8374677511774067	Not significant
ENSG00000272167	75.24556065386099	-3.0173156281656923	0.32106933304504726	-9.39770734111922	5.5764884858851816e-21	2.181635416205413e-19	AL606537.1	20.253639190176834	Downregulated
ENSG00000272168	1388.6516855914529	-0.05959271897665705	0.21923114725596868	-0.27182596872094145	0.7857558366344948	0.8235540518472864	CASC15	0.10471238433680356	Not significant
ENSG00000272170	5.829181239117265	0.1487162374468007	0.2371515677254072	0.6270936299227678	0.5305978624764413	0.5922696223505428	AL355385.1	0.275234503913728	Not significant
ENSG00000272172	9.73038876642879	0.6110950856371083	0.16056143729873276	3.805989133618272	0.00014123858373998738	0.00032320886935854724	AC138696.2	3.850046645944626	Not significant
ENSG00000272173	4.635298512769458	0.6566744893114778	0.21016260000471643	3.1246020428788985	0.001780457552720537	0.003349773275395105	U47924.2	2.7494683757324894	Not significant
ENSG00000272175	9.813789110196597	-1.0646142064600566	0.270213533943111	-3.939899645012576	8.151570154844077e-05	0.00019480122056387308	AL050343.3	4.088758729431114	Not significant
ENSG00000272180	7.562694224908396	-0.8509307116372795	0.25793800713447573	-3.298973738265907	0.000970389891049102	0.0019125784311727052	AC011306.1	3.013053736342288	Not significant
ENSG00000272181	30.088453414895813	-2.266770006255241	0.23606340081676064	-9.602377998505471	7.812089068862658e-22	3.564680790276221e-20	AC012557.2	21.107232813784716	Downregulated
ENSG00000272182	4.821123858339562	-1.0021906502521465	0.20995958473701937	-4.773255060050819	1.8127197943516064e-06	5.927273783501478e-06	AC135507.1	5.741669322860814	Not significant
ENSG00000272183	35.79619342714502	0.49748209033610874	0.1562186000472907	3.1845253393994715	0.0014499161625326122	0.0027676497497220232	AC005041.3	2.8386571089388886	Not significant
ENSG00000272186	11.888552287931986	-0.30137422768987365	0.14529312725726468	-2.074249714208728	0.038056125320274026	0.05616557616095923	AP003392.5	1.4195754314374855	Not significant
ENSG00000272189	52.048387687224434	0.2910043526745921	0.17496721470448118	1.6631936055340262	0.0962736872309281	0.1310836569858907	AL024508.1	1.0164923946190303	Not significant
ENSG00000272192	3.4124486813745447	-0.014381511259477677	0.23591469326380282	-0.06096064242762568	0.9513905535235166	0.9616356387127517	AC100812.1	0.021641165059250848	Not significant
ENSG00000272195	31.597749433902216	-1.0316080075053073	0.15554283695789595	-6.632308036046394	3.3047799329756244e-11	2.558626232568175e-10	AL356512.1	10.480857455112206	Not significant
ENSG00000272196	5.380387354631576	0.27853808764089893	0.37498462783174163	0.7427986828459566	0.4576035730491589	0.5214239777130217	H2AC19	0.3395105931541164	Not significant
ENSG00000272197	38.259833255968736	-2.059519050788911	0.3355201994816387	-6.138286320676851	8.341641710812712e-10	5.035377607852368e-09	RN7SL803P	9.078748467853726	Downregulated
ENSG00000272202	7.99716855747181	0.3268534381522041	0.22847595446805613	1.4305813446022932	0.15255023722553251	0.19831771847645982	AC097358.2	0.8165871126649066	Not significant
ENSG00000272203	3.070886861034078	-1.004124464537007	0.3099531615663165	-3.2396006527656214	0.0011969721194344505	0.0023203465970677174	AC004775.1	2.921915965313545	Not significant
ENSG00000272205	13.053489232764369	0.850162711781854	0.18311932761683966	4.642670562665789	3.4393450717297904e-06	1.0671653147400907e-05	AL451050.2	5.463524248943923	Not significant
ENSG00000272209	6.424246176634735	-0.2218096672585402	0.2142733911155125	-1.0351713113037213	0.30058891413738736	0.3619235670964782	AL023583.1	0.522027040441525	Not significant
ENSG00000272211	380.1912436358524	-1.2220490300757982	0.29589946864868877	-4.129946686476463	3.628473673842545e-05	9.251446097136651e-05	AC114760.2	4.4402760235667	Not significant
ENSG00000272215	18.01360444759898	-1.0073424078091169	0.32191585292624914	-3.1292103158395834	0.0017527680404339772	0.003300948416703781	U7	2.756275554200037	Not significant
ENSG00000272217	8.192111506712575	0.1683408614096542	0.18130494334319158	0.9284957062147076	0.35315049405905646	0.41667454158641976	AL645940.1	0.45204018183254524	Not significant
ENSG00000272218	3.456798900199985	0.3581930028719501	0.33753950166555957	1.061188397519335	0.2886042911460923	0.34908547852576977	AC108865.2	0.5396972158370702	Not significant
ENSG00000272219	103.12426591608273	-1.0986611411263936	0.3138646364164049	-3.5004298466705803	0.0004645084826632561	0.0009683539739374905	AC005072.1	3.3330063506903476	Not significant
ENSG00000272220	0.009994178541411877	0.6469218502257666	2.905327593156989	0.22266743748604542	0.8237943462325624		AC103810.7	0.08418119296763948	Not significant
ENSG00000272221	126.88787304009742	-0.04345161625503525	0.16418381485513325	-0.2646522514620248	0.7912773639726312	0.8284266935420659	AL645933.2	0.10167125793278435	Not significant
ENSG00000272223	16.27405770571465	-0.970361193257682	0.1747558657696931	-5.552667368181504	2.8134312519132335e-08	1.294666117713302e-07	AL136304.1	7.550763692658383	Not significant
ENSG00000272226	27.633099154824073	-1.555881083061643	0.19301111013753772	-8.06109597500858	7.56134328147068e-16	1.2758668506246427e-14	AL136985.2	15.121401044722571	Not significant
ENSG00000272230	3.276360375353546	-2.0957598502711545	0.34960496188437507	-5.994651331534264	2.0392249076098824e-09	1.1453994555007408e-08	MIR3666	8.690534872923514	Downregulated
ENSG00000272232	5.337134930160949	-2.544117438987769	0.3158950852341674	-8.053678445493572	8.034212281319832e-16	1.346910454170875e-14	RN7SL726P	15.095056697450273	Downregulated
ENSG00000272234	0.0						AC008945.1		Not significant
ENSG00000272235	133.18748445832438	-1.6889471286254794	0.2498021226215928	-6.761140021151635	1.3691012521840187e-11	1.1351010415252622e-10	AL590438.1	10.86356443233443	Not significant
ENSG00000272236	8.478800385395052	-0.04024740916584205	0.2037130325557061	-0.197569142537978	0.843382179564502	0.8722864288892783	AL645939.4	0.07397557974819606	Not significant
ENSG00000272237	0.2949821894890112	0.8915707874885079	1.1604855797207967	0.7682739045348694	0.44232447463162733	0.5062813019940351	AC073065.2	0.3542590296482792	Not significant
ENSG00000272239	10.745965575987606	-0.39937096194712646	0.3081991257918993	-1.2958212029997378	0.19503709140330416	0.2470716702613007	AC011373.1	0.7098827883300515	Not significant
ENSG00000272240	71.55480569385193	-0.7788163400482686	0.145693207428363	-5.3455912859301336	9.012236284506616e-08	3.770461230731808e-07	AC004908.1	7.045167430384497	Not significant
ENSG00000272243	4.472240313996168	0.9534886940406329	0.37938768702012937	2.51323046757193	0.011963115367360682	0.019370422796711646	AL356277.3	1.9221557090875805	Not significant
ENSG00000272247	7.269418493383725	-0.11509662463054508	0.21413006352084712	-0.5375080114303501	0.5909167525201211	0.6489477034816251	AC080013.4	0.22847369757505545	Not significant
ENSG00000272248	5.824485055533847	-0.8854659237938243	0.23365201856743004	-3.7896780401162515	0.00015084266566744905	0.0003433565739664958	AL138831.2	3.8214758014160166	Not significant
ENSG00000272249	13.017478780971311	-1.3515847063677393	0.2945231811916218	-4.589060531328348	4.4524531541089245e-06	1.3521960824547322e-05	AP003117.2	5.351400641212057	Not significant
ENSG00000272253	4.191253125505848	-1.1954403153880813	0.29007357848306364	-4.121162367284957	3.769656228124842e-05	9.57926127412526e-05	RNA5SP386	4.4236982532519775	Not significant
ENSG00000272254	13.947134704723574	-1.3951676235283712	0.24132251765509155	-5.781340411516858	7.410776162508829e-09	3.7743433123105616e-08	AC022893.3	8.13013630410678	Not significant
ENSG00000272255	11.662941450741961	-0.8207215737123389	0.203671605966646	-4.029631768341549	5.586429422641877e-05	0.00013750782403762824	AC113361.1	4.252865683616087	Not significant
ENSG00000272256	14.987683494453472	-1.0237626069463353	0.2091595220151051	-4.894649772972808	9.84809516639693e-07	3.3842845030650044e-06	AC044849.1	6.006647763281315	Not significant
ENSG00000272259	1.6361560979133445	0.2263068229725566	0.5290624480595439	0.4277506819895988	0.6688326464484062	0.7201623758630997	LINC01749	0.1746825366659824	Not significant
ENSG00000272262	2.91226379180005	-1.3198585415023214	0.28386723284153725	-4.6495628547557795	3.3263930191425995e-06	1.034589115163843e-05	RNU6-89P	5.478026439433671	Not significant
ENSG00000272263	17.373540659002863	-1.188322927693744	0.1665431564791831	-7.135225204178696	9.662882112018134e-13	9.704552799726593e-12	AC034198.2	12.014893318857863	Not significant
ENSG00000272264	43.811033658759555	-0.3281847967840784	0.18133715772369272	-1.809804459845679	0.07032611607741895	0.098460414494618	AC009686.2	1.1528833668425587	Not significant
ENSG00000272265	3.707486818420668	-0.17433442041816552	0.23402469309576684	-0.7449402800704665	0.45630782318077817	0.5201401391286999	AC034236.3	0.340742085391008	Not significant
ENSG00000272267	4.1301804511764555	0.4516333918123187	0.23521806262116127	1.9200625444301562	0.054849999699716524	0.0785125300120145	AC021242.3	1.2608233704668719	Not significant
ENSG00000272269	15.692951392272034	0.6037402610277912	0.1800831909967048	3.3525630997889113	0.0008006698783379144	0.0016003673225091903	AL138724.1	3.096546509594112	Not significant
ENSG00000272273	7.938036309764067	-0.3182525690257102	0.2803795435620203	-1.1350777056790249	0.2563427617682969	0.31459494988874853	IER3-AS1	0.5911789410223652	Not significant
ENSG00000272274	10.809299837203504	0.47777948616664595	0.1629870989062864	2.931394505287547	0.0033744395482971498	0.006035678345778606	LINC00551	2.4717983476607257	Not significant
ENSG00000272275	18.848536467422353	0.9233811731536083	0.16768568818929808	5.5066188601093735	3.6579102179048126e-08	1.6499026427772376e-07	AC092687.3	7.436766958331179	Not significant
ENSG00000272277	15.280137435573335	-0.45944434751915797	0.14755683126453548	-3.1136772427396457	0.0018477149309656456	0.003467854541611642	AL031963.3	2.733365031740611	Not significant
ENSG00000272279	16.029728067403838	-0.02120848908917598	0.18721693517636712	-0.11328296272554932	0.9098062240610006	0.9278091645875102	AL512329.2	0.04105109645077498	Not significant
ENSG00000272281	2.5445054953104	-0.9833162915257958	0.29458803199559075	-3.3379369992210464	0.000844028841905558	0.0016807724753987502	TPTE2P2	3.073642712537362	Not significant
ENSG00000272282	27.821730902606586	-0.3640521381157933	0.22757539490456696	-1.599699028396534	0.10966536751985892	0.14751521701151032	LINC02084	0.9599305015930778	Not significant
ENSG00000272288	73.50513130888194	0.24755959334309988	0.12495791535522972	1.9811437525933329	0.047575154896950224	0.06895694881755061	AL451165.2	1.3226197890465912	Not significant
ENSG00000272293	21.686883744706574	-0.2574405626598122	0.11511763203244631	-2.236326078938556	0.02533041936793433	0.038661229907062375	AC083964.1	1.596357620013159	Not significant
ENSG00000272296	0.0						SNORD96A		Not significant
ENSG00000272297	0.0						AC018709.1		Not significant
ENSG00000272298	0.5635066541858498	-0.8311063471479422	0.5993386086893361	-1.3867058372318906	0.1655314799336436	0.21326740500727673	AC091544.6	0.781119402121521	Not significant
ENSG00000272304	0.3202991585680034	1.467831876437316	2.3762646893226136	0.6177055456123204	0.5367694557445185	0.598265832201241	AC096721.1	0.2702122051695839	Not significant
ENSG00000272305	45.70199308778667	-1.232855425913896	0.17936610400364308	-6.873402490187642	6.268836550789809e-12	5.5032894414223765e-11	AC096887.1	11.202813053500561	Not significant
ENSG00000272311	0.5620770601111303	-1.2139416496905355	0.6997254487475615	-1.73488280562522	0.08276156528573095	0.11425187342822693	IFNL4P1	1.082171304031835	Not significant
ENSG00000272312	4.3985787766419415	-0.6184988601640226	0.273309871413245	-2.262994955015186	0.023636000283017797	0.03628032351851872	AL133255.1	1.626426013492123	Not significant
ENSG00000272316	287.56655467621954	-1.218294798851413	0.17570123472607319	-6.93390004202756	4.093939799674736e-12	3.6965251607450824e-11	AL021368.2	11.387858547814524	Not significant
ENSG00000272319	8.630409122155312	-1.2066341655444541	0.21233692882733815	-5.682639247954976	1.3263184555375798e-08	6.472570404942315e-08	AL022345.1	7.877352187184863	Not significant
ENSG00000272320	308.2848491002031	-2.2434424552770658	0.25673282321566326	-8.738432535338525	2.363669891350835e-18	6.034080138354365e-17	AL445309.1	17.62641317684974	Downregulated
ENSG00000272321	26.92136654625902	-0.9147520125112281	0.19140913693327738	-4.779040474071508	1.7613373890921885e-06	5.7723697029047155e-06	AP003355.2	5.754157445744056	Not significant
ENSG00000272323	53.99796802119662	0.4091751414555308	0.15865477099846498	2.579028281850343	0.009907867457478813	0.016291588360442415	AC026801.2	2.0040198118228365	Not significant
ENSG00000272324	2.6994530980569533	-1.2387459371732632	0.31678877909592046	-3.910321384199607	9.217339894980947e-05	0.00021817935818151276	AC012629.2	4.0353943973432385	Not significant
ENSG00000272325	69.8718690117351	-0.3568581593207335	0.14831086215608635	-2.4061498539814727	0.016121650164234204	0.025508626256988402	NUDT3	1.79259050716229	Not significant
ENSG00000272328	4.845512405453873	2.5587677970761953	0.4745567500239912	5.391911076908793	6.971226592779639e-08	2.9791690412768657e-07	AC007128.2	7.1566908007243315	Upregulated
ENSG00000272329	0.027778885473538482	0.6057645739147164	2.905327593156989	0.2085012978713633	0.8348375693519762		AL353581.1	0.0783980150508618	Not significant
ENSG00000272330	10.23696729305797	-0.9490196501225462	0.21910007041345733	-4.331443839026062	1.4813473393814754e-05	4.0665599577393496e-05	AC002044.1	4.829343098203759	Not significant
ENSG00000272333	2720.2536256695043	0.10161198056241338	0.140193114140037	0.7248000815568914	0.4685746857411837	0.5322673795420053	KMT2B	0.3292211774118633	Not significant
ENSG00000272334	9.578955169602267	-1.2151091269249863	0.2008203319280597	-6.050727609395036	1.4419307806902512e-09	8.323512978398115e-09	AC011816.2	8.841055587248906	Not significant
ENSG00000272335	425.5484757942215	-0.0006311397018793521	0.0986425696942775	-0.006398248786861907	0.9948949709080736	0.996166105653601	AC093297.2	0.00222276444286207	Not significant
ENSG00000272337	14.413772047422583	-1.0411770832208356	0.2651737477536954	-3.926395776507729	8.622823008263571e-05	0.00020509997473815535	RNU6-90P	4.0643505281198635	Not significant
ENSG00000272338	53.47197461397235	-0.04536247850122446	0.11933118692443495	-0.38013933884651385	0.7038419855834088	0.7516132394390288	AC067838.1	0.1525248301928808	Not significant
ENSG00000272341	138.86247895377835	0.19266265912275052	0.10292146145942134	1.8719386257327029	0.06121509500387277	0.08676824961332126	AL137003.1	1.2131414721593565	Not significant
ENSG00000272342	1.6097717992354816	-0.2897183355006748	0.4287294639118633	-0.6757602634938896	0.49919286737935437	0.5617996409449164	AC116609.3	0.3017316286139296	Not significant
ENSG00000272343	19.28870250087743	-0.08392173244090749	0.1685968475561597	-0.4977657272800022	0.6186491751303602	0.6745124456095256	AC107952.2	0.20855556179978368	Not significant
ENSG00000272344	38.37747403615038	-2.035110104021587	0.3745557774151721	-5.433396644061886	5.5291315138793144e-08	2.4068443052658216e-07	SNORD114-21	7.257343079970323	Downregulated
ENSG00000272345	35.0797227008388	-0.27037872295082355	0.11955199168385577	-2.2615994860697524	0.023722159799744784	0.03640238930916266	AL031775.1	1.6248457728790247	Not significant
ENSG00000272346	0.0						AC103810.8		Not significant
ENSG00000272347	16.233953637884095	0.19448282098922118	0.15994801468842118	1.2159126911832812	0.2240181829983581	0.27929157675298444	AC116351.2	0.6497167296329717	Not significant
ENSG00000272354	3.7116457451842892	0.41966579345503247	0.2399593939754512	1.7489033727846717	0.08030772349125201	0.11115028381391832	AC092354.1	1.0952426850036312	Not significant
ENSG00000272356	286.5853345406219	-1.6097289990301547	0.18573914039827252	-8.666611655348902	4.451701395895781e-18	1.0940238990451295e-16	AL080317.2	17.351473974270828	Not significant
ENSG00000272359	6.115178039557707	-0.7222110738244174	0.22084698507445652	-3.2701876078631122	0.0010747617868119002	0.0021009280175189903	RNU4-89P	2.9686877833179124	Not significant
ENSG00000272360	8.621042958343324	0.40885990196105304	0.20017165575500037	2.0425464355526746	0.04109735819571661	0.06028996490384551	AC116036.2	1.3861860943744801	Not significant
ENSG00000272361	11.57353910567457	-0.21483064424065496	0.16710565844478917	-1.2855976646154916	0.19858351221425333	0.2510296532002487	AC005014.2	0.7020568124953199	Not significant
ENSG00000272362	1.9211112417711689	1.783524498575543	0.48858910642320275	3.650356659877517	0.00026187642100577215	0.0005706564266185719	AL160408.5	3.5819036030947227	Not significant
ENSG00000272366	1.7269333426326114	-0.43543913173066123	0.30962153769813777	-1.4063593087480497	0.15961745689139198	0.20652095394642953	AL158211.3	0.7969196128787218	Not significant
ENSG00000272368	89.93726798617689	-0.6534306456374241	0.13049114199912146	-5.00747127833262	5.514977785173348e-07	1.990100008840656e-06	AC074032.1	6.25845623259751	Not significant
ENSG00000272369	85.558582569917	-1.4852216849485698	0.21589698328041734	-6.879307262109784	6.014431003819021e-12	5.2921847713518574e-11	AC008035.1	11.2208054528778	Not significant
ENSG00000272370	12.975135216692733	0.4700182668507135	0.19064621251798988	2.4653952504110794	0.013686218602735759	0.021917482479866038	AC092354.2	1.8637165275280998	Not significant
ENSG00000272371	5.361716202570854	-1.2694975126552888	0.2713833958376298	-4.677874667818057	2.8986361795394907e-06	9.127006725524474e-06	AL591167.1	5.537806291417666	Not significant
ENSG00000272372	10.82645467117033	-0.8798190776359774	0.22342214908365227	-3.9379223646558037	8.219017611049966e-05	0.00019623257289654188	AC009102.2	4.08518008898024	Not significant
ENSG00000272374	133.5857535311192	-0.712723462189532	0.1585193404528961	-4.496129369156171	6.9201641351168205e-06	2.0203556482702837e-05	Z97832.2	5.159883604657382	Not significant
ENSG00000272375	16.56934070792223	-0.6803416867787643	0.1310367587838801	-5.191991110684116	2.0805693967874138e-07	8.153823802047007e-07	AC026979.3	6.681817793863249	Not significant
ENSG00000272379	119.26175629410307	-0.4661961898590932	0.14807022729973854	-3.1484802742645375	0.0016412179963069392	0.0031053198020106615	AL008729.2	2.7848337295469796	Not significant
ENSG00000272380	0.01575184026268631	0.8050534127320205	2.905327593156989	0.2770955725021125	0.7817067214022868		MIR3976	0.10695615380292535	Not significant
ENSG00000272381	43.19598753088682	-0.7354097695495742	0.24426771382026582	-3.0106711936997725	0.0026067095840950046	0.0047553379243991485	LINC02664	2.583907351283011	Not significant
ENSG00000272382	36.64256311427665	-0.2953287708954907	0.15412429539561104	-1.916172723693118	0.05534311403270302	0.0791472417235644	AC025171.5	1.2569364077326488	Not significant
ENSG00000272383	41.61801341162377	0.17397332320004882	0.38523684540515796	0.4516009443932579	0.651556489548001	0.7048190662335161	AC006270.2	0.18604792525385389	Not significant
ENSG00000272384	10.332957380159128	0.18274251114753576	0.20113640320822215	0.9085501591591826	0.3635876255197289	0.42738555895338454	AC016405.3	0.43939090614300297	Not significant
ENSG00000272386	4.685537685233349	-0.28608832260095785	0.21007756709700107	-1.3618223333139594	0.17325396161955686	0.22228878129676363	AC015802.5	0.7613168260388555	Not significant
ENSG00000272387	5.499924316121722	-1.660118915007753	0.2983115831949785	-5.565050130563277	2.6207705746406082e-08	1.2126774583988388e-07	AL022345.2	7.581570996042597	Not significant
ENSG00000272391	1409.4718749901422	0.10809087411424119	0.1239782930358112	0.8718532209748934	0.38328845616800344	0.44742209854419357	POM121C	0.4164742605735429	Not significant
ENSG00000272393	0.03855547282897908	0.6859132789575011	2.905327593156989	0.23608810261984037	0.8133643057541451		RNU6-92P	0.08971489039485847	Not significant
ENSG00000272395	3.5177689123573135	-2.6333330411634037	0.4528998155237733	-5.814383117197752	6.0857890304414985e-09	3.152198657269804e-08	IFNL4	8.215683106940583	Downregulated
ENSG00000272396	0.9624995655665454	-1.0333527802839078	0.5359122895295104	-1.9282125087877937	0.053828698940018925	0.07718041830942134	AC005392.3	1.2689861171190884	Not significant
ENSG00000272397	20.169776155308462	-2.0961755149893584	0.30428212817938843	-6.888920908800682	5.621718165684948e-12	4.969659252931016e-11	AL138916.2	11.250130930723582	Downregulated
ENSG00000272398	24424.227338982844	0.2129572134996291	0.22060606330585572	0.965328016412577	0.3343805434097773	0.3972337870362735	CD24	0.4757590007772866	Not significant
ENSG00000272400	0.3931365728252008	-0.369283956087618	0.5807450612471059	-0.6358796324407973	0.5248548788947518	0.586774491209449	AC103810.9	0.2799607613703954	Not significant
ENSG00000272402	52.130070776375774	-0.749769851924038	0.14401004474237059	-5.2063719115243146	1.9256850872891367e-07	7.59809191477977e-07	AL031775.2	6.715414732805861	Not significant
ENSG00000272405	316.3929605471346	2.6389079042117767	0.2698654787215694	9.778604943148135	1.3911474132756302e-22	7.15455521752546e-21	AL365181.3	21.856626847448602	Upregulated
ENSG00000272406	73.15873606316335	-1.2737259554306584	0.351657093936486	-3.622068137947789	0.0002922571116925448	0.0006321162710160915	AC108102.1	3.534234912052347	Not significant
ENSG00000272407	0.0						AL022394.1		Not significant
ENSG00000272410	0.0						AC022384.1		Not significant
ENSG00000272411	1.6919912911165833	-0.7362178439364346	0.3504861014333715	-2.10056216473506	0.035679418253799874	0.05295866993435973	AC116312.1	1.4475822353279848	Not significant
ENSG00000272412	29.454870115076158	-1.706703702382453	0.3707640756974661	-4.6032067674622255	4.160348153579356e-06	1.2702826780366105e-05	RN7SL778P	5.380870324456995	Not significant
ENSG00000272414	5.6470788285965	-1.6545807403210948	0.29311558374466296	-5.644806458882865	1.6536717103866416e-08	7.936723990007705e-08	FAM47E-STBD1	7.781550703077704	Not significant
ENSG00000272416	23.101202489430896	-0.29693165065228166	0.12886992240894274	-2.3041191078708723	0.02121595840803542	0.03286503195662415	AC025175.1	1.6733373446694768	Not significant
ENSG00000272417	9.978950177486231	-0.5799691127556672	0.21349224583856832	-2.7165816279538766	0.006595992770514782	0.011195206265799987	AC034229.4	2.180719829032258	Not significant
ENSG00000272418	0.0						AC090607.4		Not significant
ENSG00000272419	298.93664744043355	-0.2940758265543034	0.12546533659858755	-2.3438810633025	0.019084256061357503	0.029818281915925907	LINC01145	1.7193247649653154	Not significant
ENSG00000272420	17.527356680594306	0.1940509152789751	0.15585065159025235	1.2451081423076449	0.213092001546572	0.26715366040368077	AL513477.2	0.6714328513152652	Not significant
ENSG00000272425	7.196771580745803	0.0048659194653164085	0.16146694122947822	0.03013570101882912	0.9759588283568168	0.9812254724098959	AC009902.3	0.01056850302449106	Not significant
ENSG00000272426	8.856446352484248	-0.787311224925272	0.20676365634091096	-3.8077834318578545	0.0001402179863380142	0.0003209774861591449	BX284668.6	3.853196274056024	Not significant
ENSG00000272428	1.231553725515043	-0.48496749984747545	0.3870811675204795	-1.252883220731262	0.2102482091954987	0.2639973190335748	AL450270.1	0.6772676946493144	Not significant
ENSG00000272430	3.548036079820801	-0.6361267570893087	0.2502058335311506	-2.542413772339608	0.011008976110815881	0.017952081399848125	LINC02637	1.9582530706831374	Not significant
ENSG00000272431	6.220506387047944	-1.4970092056739142	0.25075000475542986	-5.9701263301431595	2.3706995024551378e-09	1.3171975673555601e-08	AC104117.5	8.625123491444098	Not significant
ENSG00000272432	16.00619793664367	-0.8762598349870452	0.16819400002109952	-5.20981625311914	1.8902774339150785e-07	7.470325579705055e-07	AL031432.3	6.723474450230971	Not significant
ENSG00000272434	2.835617726939822	1.0949564788708108	0.28914414142771183	3.786887998021423	0.00015254581796031517	0.00034696144673776577	AC137630.3	3.81659969403045	Not significant
ENSG00000272435	0.4771380846089099	-1.4196338644505453	1.0324601859346558	-1.3750010739304126	0.16913111175814483	0.21745680337820641	RNA5SP357	0.7717764963521729	Not significant
ENSG00000272436	0.03526061335959633	0.5256158688719312	2.905327593156989	0.18091449312288607	0.856434692700522		CUX2P1	0.06730574849666887	Not significant
ENSG00000272438	3.303647453509525	-0.3189821406358199	0.28444866072992064	-1.1214049657231056	0.26211552339277133	0.32085804728009093	AL645608.6	0.5815072578623164	Not significant
ENSG00000272439	21.204668837245816	-1.2167567323874071	0.3257472547745296	-3.7352785466437832	0.0001875075241672123	0.0004195233372539813	RNU6-91P	3.726981300529658	Not significant
ENSG00000272442	7.196540274619775	-0.6410732227106316	0.21387824189091567	-2.99737466066136	0.002723158127688426	0.004949301052097661	AL353588.1	2.564927139420737	Not significant
ENSG00000272443	1.4177286353439464	2.827955720363821	0.7215369322796614	3.9193499235431095	8.878812754176216e-05	0.00021077707098845222	OR13Z2P	4.0516451027778775	Upregulated
ENSG00000272444	19.517035099644232	0.44542832609179145	0.16881642960594231	2.6385365875319544	0.008326471488855363	0.013879420316275598	AL118558.4	2.07953900070235	Not significant
ENSG00000272445	0.01908311178032387	0.5667731451829817	2.905327593156989	0.19508063273756826	0.8453298241276219		RNU6-84P	0.0729738083867493	Not significant
ENSG00000272446	4.128878209748421	-1.7303207203393032	0.33385711712282856	-5.182818132652553	2.185581306595632e-07	8.526789432575231e-07	AL158850.1	6.660433032528706	Not significant
ENSG00000272447	63.34047310304417	-0.25684195049623326	0.11620627253984489	-2.210224498924248	0.027089585510512076	0.041128786734678256	AL135925.1	1.567197639923441	Not significant
ENSG00000272449	69.11417746244697	0.6831784891262906	0.1796852601577141	3.8020842028258097	0.00014348394193029127	0.00032783049567228196	AL139246.5	3.843196700472116	Not significant
ENSG00000272455	102.4165291983763	0.31097325941713344	0.11265332935221394	2.760444464493956	0.005772277104375451	0.009900259334302258	MRPL20-DT	2.238652828304032	Not significant
ENSG00000272456	2.062912490893383	-0.43701814107596143	0.2939586593093733	-1.4866653090019262	0.137103229400105	0.18026312593384952	AC087045.2	0.8629523154940205	Not significant
ENSG00000272457	0.4558172168255788	1.5801813564325287	0.6921067456715293	2.2831468791701033	0.02242171795021007	0.03459715156538962	AC113194.1	1.6493311148582281	Not significant
ENSG00000272458	0.0						MIR432		Not significant
ENSG00000272459	14.266006845059373	-0.24175989464411415	0.19171659268375144	-1.261027495115732	0.20729894116275518	0.2607184461760635	AC139795.3	0.6834029161808476	Not significant
ENSG00000272460	0.16859713818502456	-0.580031022714606	1.1580422438967257	-0.5008720759294971	0.6164611559918941		SNORD115-40	0.21009428365844607	Not significant
ENSG00000272461	1.697215198309392	-1.842917248126381	0.4343817953254206	-4.24262081873331	2.2092453456981174e-05	5.876245081769607e-05	AP005328.1	4.655756051278361	Not significant
ENSG00000272462	191.4072185349036	-0.7021786181059436	0.12862326453814238	-5.459188278475992	4.78316323984094e-08	2.1100280153451296e-07	U91328.1	7.320284797268869	Not significant
ENSG00000272463	55.757066047536135	-0.33639920036596954	0.16071915445800977	-2.0930871712236314	0.03634137369305759	0.05384569659605183	AL357054.4	1.4395986605161741	Not significant
ENSG00000272465	62.26274278879718	-1.9786419741740702	0.2195607142483007	-9.011821540789981	2.0266192004612632e-19	6.11229341265568e-18	AL031768.1	18.693227847101117	Not significant
ENSG00000272468	15.311350165808134	2.9339309445763186	0.27129396269818273	10.814582511887101	2.936265285208313e-27	3.0391884625011497e-25	AL021807.1	26.532204709417627	Upregulated
ENSG00000272469	33.93113233033622	-1.3614412533829876	0.3314754675904167	-4.107215726339165	4.004571784586864e-05	0.00010129814435322403	RN7SL760P	4.3974439169165125	Not significant
ENSG00000272472	13.10486144575717	-1.137502878580851	0.3015037923334084	-3.7727647462655445	0.00016144850504752674	0.0003655097024581113	AL512283.1	3.791965972031866	Not significant
ENSG00000272473	8.345598471036356	-0.43432028868258643	0.2408784208163914	-1.803068482475835	0.07137746021996817	0.09980311430133867	AC006273.1	1.1464389093374436	Not significant
ENSG00000272474	9.0764701734487	-1.8623928863175898	0.3427500776987894	-5.433676044135781	5.5204766599186046e-08	2.4032887192796167e-07	SNORD113-5	7.258023421938361	Not significant
ENSG00000272476	52.470987530882866	-0.6183589480204371	0.12335487411336046	-5.012845681737542	5.36309077647563e-07	1.939827969349119e-06	AL024507.2	6.270584852041443	Not significant
ENSG00000272477	51.8212180749573	-1.6685560053640596	0.34666238610606803	-4.8132017554784055	1.485312014671103e-06	4.933254274358675e-06	AC144521.1	5.82818230593178	Not significant
ENSG00000272478	0.0						AL020996.3		Not significant
ENSG00000272479	0.19889908333976072	0.04370397003488918	0.9848940267577955	0.04437428682429895	0.9646060575955313		AC010857.1	0.01565001509498588	Not significant
ENSG00000272480	0.1228752333535136	0.521294709309727	1.5572830258453294	0.33474628610092	0.7378164824672364		OR13Z3P	0.13205164706989245	Not significant
ENSG00000272482	73.50078196319105	-0.10094610581052224	0.1814118246327085	-0.5564472217558066	0.5779051649735679	0.6371242168920125	AC254633.1	0.23814342404980338	Not significant
ENSG00000272483	44.44930241123557	-1.1919987253436286	0.2750584617143143	-4.333619543694248	1.466775734170005e-05	4.029919396073538e-05	AC022001.3	4.833636283469573	Not significant
ENSG00000272485	6.998635115129198	-1.6552484846436484	0.25576782102257467	-6.471683881208622	9.691671997154268e-11	6.897754502573166e-10	AL392183.1	10.013601292454098	Not significant
ENSG00000272489	31.738483313779593	-0.9238252256084569	0.2980019209478296	-3.100064666261626	0.001934783962831547	0.0036179280313948844	AL132656.3	2.713367521078202	Not significant
ENSG00000272491	39.16586572779734	-1.3775214951714452	0.19637768027149421	-7.014654075081278	2.3051857427735686e-12	2.1661901502134874e-11	AL109659.2	11.637294075128299	Not significant
ENSG00000272494	0.8191662692200281	-0.3670815577520838	0.743763713046491	-0.49354593577643163	0.6216268908100131	0.6773850722404865	OR1X1P	0.20647020675894465	Not significant
ENSG00000272498	91.41607036890478	-1.1295796095222959	0.2275902761996773	-4.963215601229177	6.933554055931781e-07	2.4556917564523954e-06	AC090948.2	6.1590440942164095	Not significant
ENSG00000272501	144.8194753326775	-0.5574823371819703	0.12988980815812526	-4.2919636658736335	1.7709993307589534e-05	4.7890118829133007e-05	AL662844.4	4.751781602924972	Not significant
ENSG00000272502	19.445870066815633	-0.9370283737791022	0.28243270122797465	-3.317704960172971	0.0009076029921416794	0.0017980168095666077	AC104958.2	3.0421040810236835	Not significant
ENSG00000272505	181.9012477945711	-0.6574745629932245	0.1831006468790422	-3.5907823057968637	0.00032968692072066815	0.0007067869148858371	AC104964.3	3.4818982817665005	Not significant
ENSG00000272506	58.24852981452806	-1.0850009460450774	0.2477447187150576	-4.379511909163989	1.1894542153627884e-05	3.32102773968736e-05	AL357078.2	4.924652270228632	Not significant
ENSG00000272507	4.7105093839043946	-0.8299376058172764	0.2282792964094666	-3.635623636795384	0.0002773089528693497	0.0006018417346285786	RNU6-88P	3.557036109077059	Not significant
ENSG00000272508	4.903287230429133	-1.7258036176510836	0.28460703378219965	-6.063812249179281	1.3293232513312987e-09	7.724061146843461e-09	AL136982.6	8.876369398892322	Not significant
ENSG00000272509	15.71763036337548	-0.3828978696282629	0.14804660682906556	-2.586333302933152	0.00970030787820794	0.015975835631559226	AC087752.4	2.013214481436345	Not significant
ENSG00000272510	4.723238618221935	-0.957403761081433	0.23996290806003995	-3.9897989602705	6.612932135403234e-05	0.00016062069434207138	AL121992.3	4.1796059341796	Not significant
ENSG00000272512	97.97963642251189	-0.003649229470149598	0.208799560318286	-0.017477189437500984	0.9860559302595531	0.9892819367372062	AL645608.7	0.006098450663050701	Not significant
ENSG00000272514	3.717736556317748	-0.4102603259705514	0.31185992475242635	-1.3155275603181182	0.1883326611097049	0.23948797569433758	CFAP206	0.7250743570428795	Not significant
ENSG00000272515	3.5291586370071215	0.07635638473133773	0.34056035444712607	0.22420808451205818	0.8225953930696501	0.8547803705645775	AL355578.1	0.0848137270782807	Not significant
ENSG00000272516	1.789598347288488	-0.46441066012913623	0.2961501931830794	-1.5681592341290103	0.11684397552469301	0.1561250543871487	AL158211.4	0.9323936749177254	Not significant
ENSG00000272518	101.68653784426957	-0.742351238262394	0.15216448717692097	-4.878610325149426	1.0683589938576581e-06	3.641995459831547e-06	AC036214.2	5.971282789579071	Not significant
ENSG00000272519	1.3197685839406779	-0.7059326244657823	0.34397873936389006	-2.0522565603073115	0.04014473527510802	0.05900818333390792	AC079610.2	1.396371401590501	Not significant
ENSG00000272523	62.46445368929018	0.4093821995815322	0.17274835303870348	2.369818249380427	0.01779683137521552	0.02795603949255776	LINC01023	1.74965731447519	Not significant
ENSG00000272525	27.222573975596386	0.595003564366591	0.16249936142576885	3.6615747849470406	0.00025066966438473876	0.0005482441157970817	AC099522.2	3.600898220439327	Not significant
ENSG00000272529	87.11141881373429	-1.092994861837854	0.19452030819824084	-5.61892417281158	1.921501576437436e-08	9.100084012649313e-08	AC090948.3	7.716359254895808	Not significant
ENSG00000272533	190.65402376583296	-1.5901426666086653	0.3211810292849813	-4.950923378471848	7.386218225463128e-07	2.6010867776573867e-06	SNORA28	6.131577865285855	Not significant
ENSG00000272536	5.630451847421361	-0.660069914755438	0.2848097433038622	-2.317581930654712	0.020472053169509855	0.031812868673488814	RN7SL840P	1.6888385991805257	Not significant
ENSG00000272537	2.283587860270782	-0.12015108362799345	0.2830800297087714	-0.42444210477017097	0.6712434194888426	0.7223485713943882	AC005014.3	0.1731199588621344	Not significant
ENSG00000272540	13.166988647444336	-0.08391525390794399	0.17495291042495906	-0.4796448010159682	0.631479984145179	0.686427512253274	AL662797.1	0.1996404106083562	Not significant
ENSG00000272541	7.652476028518118	-1.2822908179491872	0.23660929391934468	-5.419443998621179	5.978467314804578e-08	2.585798407941582e-07	AL021368.3	7.223410140767344	Not significant
ENSG00000272542	8.127129607476355	-1.1962928072097971	0.24912869473022264	-4.801906936112851	1.571617357450337e-06	5.196135550260366e-06	AL137246.1	5.803653183345041	Not significant
ENSG00000272543	0.0						MIR4787		Not significant
ENSG00000272545	2.140324694879683	-0.6271116289680986	0.3675109179320985	-1.7063755071460598	0.08793818782679226	0.12072641908028774	AC023813.4	1.0558224882834433	Not significant
ENSG00000272549	17.89745361924779	-0.2472175720459159	0.2006727255007368	-1.2319440593086886	0.21796998148704014	0.27263227841760557	LINC02538	0.6616033126898999	Not significant
ENSG00000272551	7.472903207055825	0.18001023285194576	0.20745666443034158	0.8677004103302182	0.3855583611821895	0.4497421775808501	AC017048.3	0.4139098743678779	Not significant
ENSG00000272554	0.015632010833551126	0.5667731451829817	2.905327593156989	0.19508063273756826	0.8453298241276219		AC012087.2	0.0729738083867493	Not significant
ENSG00000272555	10.976712668253665	-0.9050903014607972	0.19223178981448227	-4.7083279114982775	2.4975709266862214e-06	7.96165236262604e-06	AC009974.1	5.602482169716168	Not significant
ENSG00000272556	216.6845201178373	0.1190947720095845	0.17581967391221429	0.6773688595796612	0.49817195104798295	0.5608732847898951	GTF2IP13	0.3026207285217323	Not significant
ENSG00000272558	0.0						U91328.2		Not significant
ENSG00000272559	0.24549036117578704	-0.8031231350366331	0.8920874373007925	-0.9002740106582595	0.367974448285263		OR51F3P	0.4341823371797019	Not significant
ENSG00000272562	32.14860117913278	-0.9093143222376419	0.17124208955832743	-5.310109941913065	1.0955912433626797e-07	4.5113870614930964e-07	AL512343.2	6.960351447552127	Not significant
ENSG00000272563	13.671841941626804	-0.18435626521046303	0.2916925844924143	-0.6320224613569405	0.5273722001611185	0.5891017186605155	AC016745.2	0.2778827672897103	Not significant
ENSG00000272564	8.249906642784552	-0.63997682312984	0.17906478328633912	-3.5739960219116065	0.0003515742722074696	0.0007499967580118904	AC012511.1	3.4539829135958398	Not significant
ENSG00000272566	2.9292781326215565	-1.0133449205364278	0.3922696685080525	-2.583286452889808	0.00978640305194075	0.016105272873584837	AF250324.1	2.009376901836946	Not significant
ENSG00000272567	9.039283545998183	-0.8654207085225625	0.19416415032705686	-4.457160124898534	8.30525667425428e-06	2.3924799143548766e-05	AC109347.2	5.080646941118699	Not significant
ENSG00000272568	97.83278427555608	-1.0218117400074929	0.20892428139317246	-4.890823283888941	1.004150871184448e-06	3.443081937087198e-06	AC005162.2	5.998201030616957	Not significant
ENSG00000272569	1.0612657368261798	-1.862911781020519	0.5891631199776868	-3.161962651516735	0.0015670966209848718	0.0029752237789373234	OR5BL1P	2.8049042258243677	Not significant
ENSG00000272572	25.188760447321027	0.22411256148924377	0.14951575982177143	1.498922667124821	0.13389369521877162	0.17645675787687032	AL138762.1	0.873239872548578	Not significant
ENSG00000272573	4.248618874597273	-1.2016123612865752	0.24480490668708688	-4.908448844215746	9.179956693713422e-07	3.173010514435866e-06	MUSTN1	6.037159367570616	Not significant
ENSG00000272574	122.661228146086	-1.2556076830088434	0.2163107794666382	-5.804646842403417	6.4501810509366676e-09	3.324893911535239e-08	AL596325.2	8.190428094927647	Not significant
ENSG00000272575	0.5213478417361472	-0.6763998588314811	0.6584932244393684	-1.0271933464575254	0.3043294304924692	0.3658028640845816	LINC02098	0.5166560467136863	Not significant
ENSG00000272576	21.785100574158164	-0.22968664112015819	0.1395746834391477	-1.6456182128494516	0.0998423870332616	0.13547196341017925	AC027271.1	1.0006850444186512	Not significant
ENSG00000272578	168.29944570747435	-1.1118758458605837	0.1750937715985828	-6.350173599604974	2.1507208233861175e-10	1.4378522476942368e-09	AP000347.1	9.667415960013145	Not significant
ENSG00000272582	7.831288785198138	-0.02086607497508432	0.1863666670535217	-0.11196248398374747	0.9108531529290389	0.928589107072467	AL031587.3	0.040551634018433896	Not significant
ENSG00000272583	13.939058791702722	0.2886009913611605	0.1988413845911699	1.451413104744477	0.14666486279953833	0.1914733091686183	AL592494.2	0.8336739196950039	Not significant
ENSG00000272588	70.74806556607234	-1.4856957183932928	0.2190099179916341	-6.783691496793513	1.1714334053619576e-11	9.811028005009427e-11	AC139887.4	10.931282395505681	Not significant
ENSG00000272589	0.39867348067850633	-0.4976462329240239	0.5056057106447239	-0.9842575399107923	0.3249889007321334	0.3873630439608635	ZSWIM8-AS1	0.4881314711229744	Not significant
ENSG00000272592	1.1934303046827863	-0.14347774978202718	0.37853600960535666	-0.379033291790681	0.7046631418641573	0.7524087597075451	AL451049.1	0.15201844413156843	Not significant
ENSG00000272595	3.33933104383937	-0.16721512163760321	0.3536607671308778	-0.472812189472299	0.6363471768178068	0.6910767853118815	OR10AH1P	0.1963058783162722	Not significant
ENSG00000272597	4.110898253892602	0.5925195660311585	0.2712868861107034	2.1841069228439243	0.028954392109053782	0.04373007792010411	AC063944.2	1.538285548549805	Not significant
ENSG00000272599	49.95390792913963	-0.7395844370953482	0.16228797103343073	-4.557235095033608	5.183139885026777e-06	1.551579351261396e-05	AC016394.1	5.285407070057743	Not significant
ENSG00000272600	0.0						AC007308.1		Not significant
ENSG00000272601	0.0						AC010655.3		Not significant
ENSG00000272602	742.5696529924797	-0.7671093704618044	0.11634821078747651	-6.593220173046052	4.3038756468667416e-11	3.259063626335963e-10	ZNF595	10.366140285357416	Not significant
ENSG00000272604	60.13758932865788	-0.21443259451310429	0.09803911657368161	-2.187214675194944	0.02872685607203251	0.04341564644264691	AC073073.2	1.5417119015152114	Not significant
ENSG00000272606	0.1973031472533752	0.7182188294786199	1.3123028755276007	0.5472965447780992	0.5841750172652563		AC015982.2	0.23345701993323334	Not significant
ENSG00000272609	16.677194850733848	1.4078343280815344	0.4445787425026649	3.166670363401587	0.0015419499691439063	0.0029307496872718257	AC016252.1	2.811929717385725	Not significant
ENSG00000272610	378.92916415827244	-1.8554331630998453	0.29197029816817643	-6.354869569750228	2.0860354426992404e-10	1.3991542165051882e-09	MAGI1-IT1	9.6806783169843	Not significant
ENSG00000272617	0.0						AC026464.6		Not significant
ENSG00000272619	0.5798565948151639	0.1055865626430661	0.5184207850143487	0.2036696168347951	0.838611686758983	0.8681786780799976	AC093673.2	0.07643908963150635	Not significant
ENSG00000272620	1142.1770435248093	2.968278109570742	0.22502740458752735	13.190740545630705	9.920588496369182e-40	4.997951992272849e-37	AFAP1-AS1	39.00346256442395	Upregulated
ENSG00000272622	75.33247074885836	0.5978554420563162	0.1735291702410332	3.445273444377628	0.0005704819666142648	0.001169192015594831	AC010735.2	3.2437580794205223	Not significant
ENSG00000272625	33.27508423958845	-1.2894886242434231	0.20180288566807705	-6.389842345289147	1.6605686975839611e-10	1.1322413718701192e-09	AP000919.3	9.779743152968642	Not significant
ENSG00000272626	38.03227560786108	-0.5287277192958263	0.3036486499338535	-1.741248378384043	0.0816400504853142	0.11282860748468426	AC021146.12	1.088096735392927	Not significant
ENSG00000272627	44.23639440986446	-0.629413211077033	0.28603139833129493	-2.2005039123292933	0.02777116266931889	0.042083356659083894	AC016542.1	1.5564059376678419	Not significant
ENSG00000272630	96.18474787128615	-0.7820438169230626	0.1389097855536435	-5.629868434438384	1.8034713619704657e-08	8.594689969421412e-08	AL731563.3	7.743890749623382	Not significant
ENSG00000272631	121.44294335131106	-0.4976739914058586	0.12215273062806711	-4.074194566482395	4.617386772625516e-05	0.00011546858113663931	AC067750.1	4.33560374550913	Not significant
ENSG00000272632	20.267883870100885	-0.545820977945111	0.22077583946903892	-2.472285822840935	0.013425213131047196	0.021530928137276667	AC097504.2	1.8720788109615176	Not significant
ENSG00000272634	0.5848248223504914	-1.6803530680514134	0.691524631342625	-2.42992511313579	0.015101942817427046	0.024013305017133914	OR51F5P	1.8209671784940902	Not significant
ENSG00000272636	805.6249900121963	-0.25826952359670036	0.150721715258185	-1.7135521789563426	0.08661100258053214	0.1190931437477311	DOC2B	1.062426934120173	Not significant
ENSG00000272638	0.0						AC006027.1		Not significant
ENSG00000272639	0.0						AC015712.5		Not significant
ENSG00000272642	0.027492492997808225	0.4866244401401966	2.905327593156989	0.16749382798909104	0.8669815034835846		AP003121.1	0.06199016783025094	Not significant
ENSG00000272645	468.3694780959731	-0.40102092253399846	0.12484762586287397	-3.2120828871384277	0.0013177634994169939	0.0025362786329805017	GTF2IP20	2.8801625260959076	Not significant
ENSG00000272646	13.201817438554729	-0.9884512281232528	0.16876193980410165	-5.857074345499015	4.7109227162876504e-09	2.4862391913260703e-08	AC079766.1	8.326894020398813	Not significant
ENSG00000272647	0.0						AC005020.2		Not significant
ENSG00000272650	46.35278695680244	-0.945352162731813	0.18891831215272648	-5.004026089157338	5.614515346092251e-07	2.0212910286369155e-06	AC110792.3	6.250687726776005	Not significant
ENSG00000272654	51.82349050441143	0.0006147831738096233	0.11129535026191328	0.005523889114530332	0.9955925965740485	0.9967029153852408	AL358472.2	0.0019183415521874156	Not significant
ENSG00000272655	124.91472553143747	-0.07712123746249892	0.09026079384834321	-0.8544267580016917	0.3928685751478028	0.45705844146136604	POLR2J4	0.4057527082350618	Not significant
ENSG00000272656	15.271448886422402	-0.6647470962439759	0.17642535203045145	-3.767866061161317	0.00016464899798616288	0.00037203891663948897	AC024933.1	3.7834409079548332	Not significant
ENSG00000272657	0.42319741377112413	0.574954390347393	0.5644242973857344	1.0186563424190476	0.3083661457273043	0.3699254870941896	AP000317.2	0.5109333074397167	Not significant
ENSG00000272660	7.646550766713906	0.02284493171330863	0.16723490133838462	0.13660385200983846	0.8913439315844838	0.9121656667051328	AC090425.2	0.04995468791789827	Not significant
ENSG00000272661	0.0						AC021097.1		Not significant
ENSG00000272662	5.889372536160234	-0.09202791811063805	0.20605682025267807	-0.4466142785169082	0.6551535843574124	0.7077952465403538	AC073352.1	0.18365687860340946	Not significant
ENSG00000272663	7.467940263583396	0.597142871537905	0.20543318268122873	2.9067498431570002	0.0036520512539768204	0.006495517652341351	AC093635.1	2.4374631360766457	Not significant
ENSG00000272664	0.2190565078950371	-0.7506001121932906	1.060184320547112	-0.7079902028790057	0.47895134151813495		OR51C4P	0.319708605966608	Not significant
ENSG00000272666	12.984688364624017	1.487130984807601	0.24669092375164117	6.028316576027689	1.6567628417988304e-09	9.468421695253138e-09	KLHDC7B-DT	8.780739654446988	Not significant
ENSG00000272667	66.90750261189179	-0.18117457214708618	0.11806185967079462	-1.5345732538202934	0.12488868666930746	0.16572161792772994	AC012306.2	0.9034769014147124	Not significant
ENSG00000272668	421.89446203820654	-0.5657835491208317	0.17187289718509247	-3.2918718331228867	0.0009952295631577548	0.001957160598750286	AL590560.3	3.0020767318035917	Not significant
ENSG00000272669	94.90304281676106	-0.12617335960652606	0.14428326767522612	-0.8744836573187095	0.3818549163826888	0.4459595725995532	AL021707.6	0.4181016134832038	Not significant
ENSG00000272672	17.810056452847128	-1.8669959087330832	0.2575442512038088	-7.249223774191829	4.191668706686383e-13	4.4678555135259085e-12	AL391497.1	12.377613049627302	Not significant
ENSG00000272674	238.1183655542728	0.637273335488238	0.15268230712794056	4.173851885498645	2.9949250236707854e-05	7.753418188279273e-05	PCDHB16	4.5236140454662	Not significant
ENSG00000272676	1.9238000434959157	-0.591596402242047	0.41895787201523266	-1.4120665626746773	0.15793036306258387	0.2045525298440644	OR5AO1P	0.8015343662370533	Not significant
ENSG00000272677	15.603096414081943	0.6731728816564468	0.16502110314102217	4.079313911028538	4.516881014572327e-05	0.00011313917870512106	AC124016.1	4.345161349641235	Not significant
ENSG00000272678	0.0						AC112503.1		Not significant
ENSG00000272679	0.0						AL355987.2		Not significant
ENSG00000272681	0.15000528884582018	-0.005637849599413121	1.137051933588754	-0.004958304394786074	0.9960438616857792		FAM223B	0.0017215366077497898	Not significant
ENSG00000272682	2.614721531846673	-1.145981332904388	0.31028804936729576	-3.693282210646344	0.00022137811148967897	0.000489076432811367	AC004471.2	3.6548653217101617	Not significant
ENSG00000272685	8.045477256191916	-2.2397936112838708	0.4811882129242359	-4.654714207715913	3.2443039420933194e-06	1.0116065064357166e-05	OR9I3P	5.488878465746166	Downregulated
ENSG00000272686	184.4580278135613	0.3186951750142442	0.11964063792757774	2.6637702751732273	0.007727031112274229	0.012956764708436463	WASL-DT	2.111987339099372	Not significant
ENSG00000272688	0.0						AP005329.3		Not significant
ENSG00000272689	33.47496806419587	-0.9313108177330166	0.2239028398870348	-4.159441739117239	3.19026380741995e-05	8.218612298457489e-05	AC004832.4	4.496173403033835	Not significant
ENSG00000272690	114.55752501852443	-1.2348205233160539	0.1639928205114274	-7.529723066321727	5.084804990166161e-14	6.329979626184663e-13	LINC02018	13.29372569826115	Not significant
ENSG00000272691	3.1546024951756655	-0.33707524974464914	0.2676170164961643	-1.2595434107960783	0.20783412067695045	0.2612717371814024	AC092807.2	0.6822831516524599	Not significant
ENSG00000272692	24.46792397577342	-0.12397529827428612	0.187944705861274	-0.6596370869089281	0.509486748580841	0.5718854098200132	AC010997.4	0.2928671072278387	Not significant
ENSG00000272693	55.91075958674752	-0.6747871544676967	0.12113862271609216	-5.570371689375806	2.5419646113048288e-08	1.1798615849331767e-07	AC073107.1	7.5948304998961005	Not significant
ENSG00000272694	0.0						Z94160.2		Not significant
ENSG00000272695	83.2876875534924	-0.24732533409630367	0.14656441039551887	-1.687485614201096	0.09151001379989883	0.12513592026945314	GAS6-DT	1.038531379156705	Not significant
ENSG00000272696	25.997924745920056	-0.24727327588535775	0.12849245467091416	-1.924418647917161	0.054302128860397744	0.07777340177812594	AL359091.3	1.2651831439986267	Not significant
ENSG00000272699	23.99705423206036	-0.7923280798569405	0.25812411051467266	-3.069562460775635	0.002143725743927773	0.003977453116467569	AC007620.3	2.6688307765900254	Not significant
ENSG00000272701	59.6216153320831	-1.222221157735226	0.20925626919044232	-5.840786335643274	5.195500392619997e-09	2.7221929893286056e-08	MESTIT1	8.284372618022475	Not significant
ENSG00000272702	13.413578479991214	-0.37646507015183917	0.1695739212262053	-2.2200646622404205	0.026414378557970155	0.04017778422514873	AC010913.1	1.5781596023542575	Not significant
ENSG00000272703	2.5945891315251064	-0.27883748624390325	0.31465971561970646	-0.886155654513152	0.3755336561481309	0.4395023863685943	AP005137.2	0.42535113449361733	Not significant
ENSG00000272707	9.456647401940112	0.18588905446260834	0.15415309550729914	1.205872991722093	0.227866465897066	0.28357379462783106	AC046143.2	0.6423195833209111	Not significant
ENSG00000272710	4.622936321666251	-1.069516070537808	0.2495810756889122	-4.285245055482073	1.825378680883458e-05	4.923655825643471e-05	AC133041.1	4.738647026024974	Not significant
ENSG00000272711	55.51680734259081	1.127239973696034	0.19694213547597933	5.723711540812054	1.0422165126896115e-08	5.170449524167152e-08	AC019069.1	7.982042050231656	Not significant
ENSG00000272714	0.02887655301969421	0.4866244401401966	2.905327593156989	0.16749382798909104	0.8669815034835846		AL139098.2	0.06199016783025094	Not significant
ENSG00000272715	2.1165650426154956	1.5117645129759338	0.3145422538226657	4.806236664878241	1.537978279732994e-06	5.092760806638322e-06	AL157904.1	5.813049797862751	Not significant
ENSG00000272716	9.683552937215408	0.05468446472562924	0.1469197126516107	0.37220645030324817	0.7097391439225004	0.7570428200950956	AL121658.1	0.14890124166312807	Not significant
ENSG00000272717	19.597534795004172	-0.5877658880050822	0.15415535135067518	-3.812815337613694	0.00013739276622461657	0.0003149775099387894	AC112236.2	3.8620361324251857	Not significant
ENSG00000272719	3.229635041062197	-0.0891087157615737	0.31143174573582016	-0.2861259874167177	0.7747816281493242	0.8138141125220923	AC006483.2	0.11082068594978776	Not significant
ENSG00000272720	108.13519377344494	0.4931270037779692	0.16957483664718753	2.9080199251729484	0.003637251619650206	0.006471293223977295	AL022322.1	2.4392266540605685	Not significant
ENSG00000272721	11.040003191292064	-0.24945600533659718	0.14861953876114384	-1.6784872797749306	0.09325201163489168	0.1272994253998914	AC131235.2	1.0303417908060322	Not significant
ENSG00000272727	5.651979572851458	0.38810084042152443	0.25290873507791006	1.534548975945681	0.12489465421159512	0.16572508244826042	LINC02266	0.9034561500653436	Not significant
ENSG00000272729	5.816078889206555	-0.5966290117720168	0.2502203872162633	-2.38441406957122	0.01710634254988918	0.02695306667857439	AC009336.1	1.7668428355901231	Not significant
ENSG00000272732	106.87682173498071	-1.296851897819371	0.22048189152242925	-5.88189755115306	4.0558937697250474e-09	2.163903038673709e-08	AC004982.1	8.39191342838537	Not significant
ENSG00000272733	19.714306819317574	-0.6259004633851081	0.18433686636949365	-3.3954166397215584	0.000685242369656411	0.0013850160181224187	AP000345.2	3.1641557917382133	Not significant
ENSG00000272734	383.8036695096078	-1.1574054116000994	0.22387252696316717	-5.16993052832482	2.3418103475650798e-07	9.080331459984538e-07	ADIRF-AS1	6.630448279349504	Not significant
ENSG00000272735	13.49350347990108	-0.8563992288418535	0.19037579719784153	-4.49846693459605	6.844523909499923e-06	1.9999280017744583e-05	AC007881.3	5.164656755078262	Not significant
ENSG00000272736	0.140530296255119	-0.21211348179831704	1.1052201135790403	-0.19191967210172173	0.8478051277698314		AC005323.2	0.07170396102162226	Not significant
ENSG00000272741	0.0						AC069257.3		Not significant
ENSG00000272742	0.0						AC135457.1		Not significant
ENSG00000272744	17.807882186188547	-0.37782692555671077	0.179860371669849	-2.100667990669164	0.03567012106188564	0.05294646194057537	AC107214.2	1.4476954166941751	Not significant
ENSG00000272745	2.293353646966721	-0.007338859803699534	0.3159138649107823	-0.023230572060432077	0.9814663522058038	0.9858214698533619	AC004948.1	0.008124584807567191	Not significant
ENSG00000272748	0.4642486413850487	-0.4098581351557132	0.6194396075321293	-0.661659555139852	0.5081894305097411	0.5706933285107886	AC063962.1	0.2939743717906291	Not significant
ENSG00000272750	125.6684046983936	-0.39692521602696185	0.11912045340752483	-3.33213318680911	0.000861830001687116	0.0017137327658502675	AL592148.3	3.064578391495772	Not significant
ENSG00000272752	16.06951334266384	-0.8547718872386975	0.18054860243496934	-4.734303537722328	2.198085654893442e-06	7.077798536059415e-06	STAG3L5P-PVRIG2P-PILRB	5.65795538801682	Not significant
ENSG00000272754	61.74121034512197	-2.203615043997636	0.26483637976598273	-8.320665937001614	8.747045949094661e-17	1.7281278615394223e-15	AL133245.1	16.058138592076908	Downregulated
ENSG00000272755	4.0990187067822905	0.2752662254389557	0.2631281759069104	1.0461297977315036	0.29550110940908125	0.3564756951094671	AC245297.2	0.5294408842942733	Not significant
ENSG00000272758	203.99733763438763	-0.9481988091447792	0.16595346884621148	-5.713642599561879	1.1058312496867015e-08	5.4657223405277623e-08	AC083798.2	7.956311141495552	Not significant
ENSG00000272760	0.0						AC093726.1		Not significant
ENSG00000272762	0.0						AC115284.1		Not significant
ENSG00000272763	120.68721593283841	4.830996322875544	0.3625082831072082	13.326581896190287	1.621587509428533e-40	8.895668723945059e-38	AC103702.2	39.79005960953406	Upregulated
ENSG00000272764	4.799452381706096	-0.22850268729795056	0.1981321977659907	-1.1532839683524319	0.24879384815358738	0.3064733001756217	AL596094.1	0.6041603625100836	Not significant
ENSG00000272767	103.6173544173641	-0.817459345889946	0.18856456480201317	-4.335169477617666	1.4564786547281823e-05	4.0040795223141497e-05	JMJD1C-AS1	4.836695875747398	Not significant
ENSG00000272768	27.97123095264758	-0.14455392633327932	0.11781724264375674	-1.2269335378215065	0.21984757197909738	0.27467455332520174	AC004854.2	0.6578783264140853	Not significant
ENSG00000272769	2.9567085184752604	0.7148774420622047	0.24480774959195334	2.9201585458539023	0.0034985334876765383	0.006242035102398311	AC097532.2	2.456113964700668	Not significant
ENSG00000272770	0.0						AC005696.2		Not significant
ENSG00000272772	0.0						AC104109.3		Not significant
ENSG00000272774	1.553170873624091	-0.6650440830422575	0.39107034306499494	-1.7005740650902	0.08902299761140268	0.12205619100444802	AC112219.2	1.0504977861018816	Not significant
ENSG00000272777	52.27443070032842	-0.4409147609115696	0.1195746310507163	-3.687360412799938	0.00022659231718308897	0.0004995675575584294	AC019131.2	3.6447548193691555	Not significant
ENSG00000272779	10.238083064854665	-0.09139815385280707	0.13057280594066378	-0.6999784770983718	0.4839407457687802	0.5471665674329864	AC245060.4	0.3152078105891004	Not significant
ENSG00000272783	6.410833932444766	0.4591825451393413	0.24972563698003594	1.8387481185043495	0.06595224237390679	0.09291730711347237	AC147067.2	1.1807704338695726	Not significant
ENSG00000272784	5.336342892659479	0.1777865016190749	0.2119849397133581	0.83867515239278	0.4016516254456979	0.46604806086272094	AC019193.2	0.3961504711488056	Not significant
ENSG00000272787	44.3048706902447	-0.5530396405797382	0.1733549295838522	-3.190215830073823	0.0014216657759709046	0.002718875220453808	AC253536.6	2.8472024913082956	Not significant
ENSG00000272788	23.38136275882599	-0.5696143175413044	0.22490483463053093	-2.5326904087102227	0.011319087532518299	0.018414590406468086	AP000864.1	1.946188581589838	Not significant
ENSG00000272789	40.77999341532729	-1.0600236522739668	0.2539328320026296	-4.174425354587427	2.9873914728697088e-05	7.736754710371551e-05	AC010976.2	4.524707862977677	Not significant
ENSG00000272791	23.498607929306708	0.2620094337278696	0.14335990699372464	1.8276339544454272	0.06760450633481334	0.09501465133543238	AC073389.3	1.170024354189801	Not significant
ENSG00000272795	3.6294941038683834	-0.07637434731687301	0.2904704330018983	-0.2629332924785976	0.7926019951777445	0.8294740650404316	AC126283.1	0.1009448387724647	Not significant
ENSG00000272797	4.076929760862036	-1.2237348725993415	0.3558582364001666	-3.4388268906701316	0.0005842406990833021	0.001195702694210777	AC092954.1	3.23340819270373	Not significant
ENSG00000272798	1.1613299166870616	-1.580464668939303	0.3979661940946226	-3.971354080802962	7.146526863301193e-05	0.00017260460047691348	AL008721.1	4.14590496946722	Not significant
ENSG00000272799	6.527021066316054	0.10214401861505494	0.2085906086892417	0.4896865647831207	0.6243557103781461	0.6799534605225505	AC006238.1	0.20456791185655046	Not significant
ENSG00000272800	91.20709513498247	-0.8556671877172937	0.16483533301536313	-5.19104230909973	2.091200955514768e-07	8.191587874934555e-07	AC021851.1	6.679604231324981	Not significant
ENSG00000272801	0.0						AC004080.5		Not significant
ENSG00000272804	0.857911554530235	-2.1526412066392435	0.6350628866225183	-3.38965046137041	0.0006998179284393734	0.0014128567067229092	KRTAP10-7	3.155014935641978	Downregulated
ENSG00000272807	71.95795241427405	-0.6860883456352475	0.149259891629441	-4.596602195977468	4.2943638971620075e-06	1.3073210897193404e-05	AC007038.1	5.36710115695769	Not significant
ENSG00000272808	46.61234156217407	0.22030867602115628	0.1783743100427624	1.235091958972908	0.2167962816885371	0.27133608850959373	AC015712.6	0.6639481707314296	Not significant
ENSG00000272810	7.858995412508047	-0.23275912408319357	0.18204296267790426	-1.2785944628632715	0.20103990086269602	0.25368011821486514	U91328.3	0.6967177385758201	Not significant
ENSG00000272812	40.87761620147437	-0.43986838420998	0.1255971163057612	-3.502217225586118	0.0004614032693078972	0.000962416654510752	AC004908.2	3.3359193325774976	Not significant
ENSG00000272814	9.249457205470282	-0.9625763243530999	0.2747895582432382	-3.502958156441471	0.00046012173768010143	0.0009600274873322051	AC093732.2	3.337127248735829	Not significant
ENSG00000272815	0.10082877778267582	0.3631617866083672	1.5909378025754586	0.22826900336422318	0.8194371201862684		AC098850.4	0.08648436656432826	Not significant
ENSG00000272817	1.1009257180428276	0.5674701762338211	0.3792473917491618	1.496306075083443	0.13457391272023506	0.17723786223870774	AL359198.1	0.8710391203475689	Not significant
ENSG00000272821	0.0						U62317.1		Not significant
ENSG00000272822	0.2670283473631918	0.42207309402272586	0.7678726012536964	0.5496655217722474	0.5825488091812929	0.6412842766309653	AC073610.2	0.23466768116880654	Not significant
ENSG00000272823	18.514663050847435	-0.9337984516853086	0.17929392422860338	-5.20819908261195	1.9068227777967023e-07	7.53028748883209e-07	AL445423.1	6.719689668884531	Not significant
ENSG00000272824	19.806125420051785	1.6510621212394518	0.1666123147829837	9.909604361418287	3.7814059377316844e-23	2.1263732797003274e-21	AC245100.6	22.422346698185276	Not significant
ENSG00000272825	38.973584205518875	1.0676115574248721	0.22901301517544911	4.661794250457619	3.134644876254839e-06	9.799511608336218e-06	AL844908.1	5.503811653244379	Not significant
ENSG00000272829	10.277098384902146	0.24892476317056508	0.13528794658041704	1.8399626091050227	0.06577372700000703	0.09270548543904612	AC002470.1	1.1819475485972186	Not significant
ENSG00000272831	10.144288160933323	-0.684929908357204	0.19329727228435536	-3.543401830055929	0.00039500034140689544	0.0008348083068336647	AC027644.3	3.403402529003751	Not significant
ENSG00000272832	4.229088743854405	-0.3886228157060419	0.2419191678320535	-1.6064159743465793	0.10818254333630643	0.14570321702220854	AC022296.4	0.9658428126523245	Not significant
ENSG00000272834	29.562984517432866	-0.8263208613497369	0.18171802965943396	-4.547269541158808	5.434637817292546e-06	1.6195988309009934e-05	AL022238.2	5.264829393471426	Not significant
ENSG00000272836	63.09190609772223	-0.8981181243921447	0.1596724259264118	-5.62475404993258	1.857724669913646e-08	8.830228401172285e-08	AL022328.1	7.731018651589803	Not significant
ENSG00000272837	0.5832917854079961	-0.7797458812018068	0.5925414364448393	-1.315934773912465	0.18819593602210083	0.23933260575646298	OR10AE3P	0.7253897591352906	Not significant
ENSG00000272839	26.645000563181693	-1.566996164629444	0.24099965067507662	-6.502068199020412	7.922316670975238e-11	5.722613294504601e-10	AC011899.2	10.101147801958431	Not significant
ENSG00000272840	11.649671146498529	-1.0818718691989067	0.24512085903453298	-4.413626296269184	1.0165337060267594e-05	2.873979392656082e-05	AC092902.2	4.9928782165353	Not significant
ENSG00000272841	134.0359527945117	0.9159599307903238	0.20655710991561488	4.434414923623411	9.232266806513654e-06	2.633553713723088e-05	MAP3K4-AS1	5.034691653178565	Not significant
ENSG00000272842	46.46208622469338	-0.689093985401577	0.15300403951070599	-4.503763349028179	6.676054695576597e-06	1.95463542922379e-05	AL391834.1	5.175480113890664	Not significant
ENSG00000272843	35.127141402083545	-0.9011537692866153	0.22012175860828773	-4.09388774187581	4.24199750462757e-05	0.00010686595611719175	AC211476.2	4.372429591294892	Not significant
ENSG00000272844	7.064427762122942	0.11607956737742574	0.21258557574248857	0.5460368934815996	0.5850405771498144	0.6435107466702454	AC074044.1	0.2328140111466833	Not significant
ENSG00000272848	46.56305321891783	0.3992072749591286	0.132367124690334	3.015909546218922	0.002562096785504564	0.004680870429763593	AL135910.1	2.591404468417786	Not significant
ENSG00000272849	112.45751332162209	-0.7000208569597816	0.13488510965388295	-5.1897563693727555	2.1056940630117802e-07	8.239861082588382e-07	AC084018.1	6.6766047273563505	Not significant
ENSG00000272851	0.0						AC096772.1		Not significant
ENSG00000272853	50.95584830609763	0.0871305568958237	0.11732467563852819	0.7426447712011482	0.4576967750852356	0.5214686750308529	AC069544.1	0.3394221475849813	Not significant
ENSG00000272854	11.153751264128442	-0.17348775463766833	0.14903555929683812	-1.1640695378753745	0.2443958323570435	0.30167285952127487	AC004839.2	0.6119062043205273	Not significant
ENSG00000272855	1.354175685923703	-0.56682454668263	0.35353448934320036	-1.603307636931497	0.10886675125289196	0.14653678415642807	AC104458.1	0.9631047368849964	Not significant
ENSG00000272856	9.070926350029717	-1.542599532335594	0.23142646771082528	-6.66561412613842	2.6356090675511388e-11	2.078678768101195e-10	AC112250.2	10.579119006974915	Not significant
ENSG00000272858	43.25555414425961	-0.9877623665521258	0.1686693923803718	-5.856203977569273	4.735665284067709e-09	2.4987631335362932e-08	Z93930.3	8.324619001052762	Not significant
ENSG00000272861	9.042711794441427	0.18202265764427786	0.16439911612035615	1.1071997340364017	0.2682075825226494	0.3273576614745803	AC012360.2	0.5715289483293264	Not significant
ENSG00000272862	4.062751263204015	0.3187754374071638	0.24611971695110405	1.2952047944638831	0.19524959133021544	0.24728376018149956	AC106052.1	0.7094098664556203	Not significant
ENSG00000272864	18.826865516902142	-0.289153669059815	0.2800486712648632	-1.032512197804147	0.3018322364452951	0.3631902994754481	AC135803.1	0.5202343783355858	Not significant
ENSG00000272865	8.753449220602556	-1.2947328332566623	0.3535541242226716	-3.662049866065847	0.0002502051396275978	0.0005472766327172497	AL591686.2	3.601703773423658	Not significant
ENSG00000272866	2.310260783762527	-0.6588104402898945	0.2870960710102804	-2.294738614748593	0.021748108424081515	0.033636602002185094	AL135786.2	1.6625785105120165	Not significant
ENSG00000272870	102.95793505834587	0.30388002258422264	0.12236655451997432	2.4833584942903597	0.013015003264688185	0.02092061667537637	SAP30-DT	1.885555718616145	Not significant
ENSG00000272871	83.12395381119454	-0.9455255649516847	0.15151937620764133	-6.24029473072765	4.367471846959478e-10	2.7640539764130993e-09	AL159169.2	9.35976988582976	Not significant
ENSG00000272872	29.470887519914687	0.22792339498420064	0.23058096020289526	0.9884744810831035	0.3229203262822167	0.3852974298365258	AP000525.1	0.4909046173725218	Not significant
ENSG00000272874	0.34644638400914224	-0.2609539734275262	0.7048118199389037	-0.37024630695062244	0.7111989762820414	0.7582886852027156	AL034548.1	0.14800887717195466	Not significant
ENSG00000272880	0.14488496512028007	0.3560206345007262	1.0305311772586943	0.3454729389631599	0.7297388509587857		AL161734.1	0.1368325314945432	Not significant
ENSG00000272882	0.4628488266326445	0.827078286958459	0.86032924208891	0.9613508950948633	0.3363757655986388	0.3992966026912867	OR2BH1P	0.473175300763274	Not significant
ENSG00000272884	0.10465001693389031	0.48013819478040903	1.2938920687691355	0.3710805610217233	0.7105775290959144		AC113189.4	0.14838853051394743	Not significant
ENSG00000272885	9.764983798125096	-0.049410088232296576	0.1809813816858299	-0.2730119958862331	0.7848439943637271	0.8227555404744662	AC092574.1	0.10521666060531913	Not significant
ENSG00000272886	2035.9173712651107	-0.279691582779821	0.052982983487539305	-5.278894550088892	1.2996556733997518e-07	5.281201638443831e-07	DCP1A	6.886171693039256	Not significant
ENSG00000272887	1.5982204891677987	-1.8443582785289874	0.44537676766813	-4.14111918811019	3.456153009093732e-05	8.8435960800713e-05	CSPG4P5	4.4614070388973905	Not significant
ENSG00000272888	2798.4113684208583	-0.1959024734919719	0.1343098796352993	-1.4585857274529552	0.14467916424615573	0.18911699341832278	CHASERR	0.8395940086492286	Not significant
ENSG00000272892	11.136293547865229	-0.39598925389725315	0.1739300262296987	-2.2767158867342117	0.02280319720684607	0.03512978820820033	AL133551.1	1.6420042568616404	Not significant
ENSG00000272894	170.55410607926953	-0.4869822922322023	0.1726778339537171	-2.8201783696379255	0.004799696185119927	0.008348098627844138	AC004982.2	2.318786252062294	Not significant
ENSG00000272895	33.879165407992204	-1.0356585357065555	0.3185170974775737	-3.251500606743645	0.0011479753059717372	0.0022332130978652367	AC009303.3	2.9400674539202374	Not significant
ENSG00000272896	0.0						AL355987.3		Not significant
ENSG00000272897	0.0						AL109827.1		Not significant
ENSG00000272899	85.35905306136785	0.6158614820367653	0.1717147954064475	3.5865370865627875	0.0003350984249602331	0.0007175780463712973	ATP6V1FNB	3.4748276134440097	Not significant
ENSG00000272900	0.8369858002189517	-1.5758190346026744	0.6254723773394205	-2.5194062786685403	0.011755293034079801	0.01906643652032155	OR10Q2P	1.9297665403801598	Not significant
ENSG00000272902	66.6729396983198	-0.22307379947764	0.12566694647865986	-1.7751191202495025	0.07587822054519039	0.1055462755608593	TBC1D8-AS1	1.1198828625022241	Not significant
ENSG00000272904	1.1688768706074248	-1.2580758891215953	0.44515385155914244	-2.8261597304285018	0.004710976599413427	0.008208587847758594	AL390726.2	2.326889053004573	Not significant
ENSG00000272905	17.686842781676145	-0.32460540131465454	0.1691968676464213	-1.918507155776653	0.05504673565108443	0.07874847683603792	AC018648.1	1.2592684302027777	Not significant
ENSG00000272906	17.05980271050923	0.23735496714639	0.18177798935793682	1.3057409644850744	0.19164066219127424	0.2433122322037594	AL353708.3	0.7175123371589167	Not significant
ENSG00000272908	38.50588212256959	-0.5034552461225297	0.16694585462792885	-3.015679827717658	0.002564038467334125	0.0046838978506390065	AC006033.2	2.591075463542602	Not significant
ENSG00000272909	8.290505470649757	-0.2549317324578642	0.14095742109783724	-1.808572620528567	0.07051742526746704	0.09870680200457539	AL122035.2	1.1517035530452187	Not significant
ENSG00000272910	13.944576672163414	-0.5842120405171476	0.1444260139759186	-4.045061027679947	5.230949572569021e-05	0.00012938351901050935	AC090425.3	4.281419466640615	Not significant
ENSG00000272911	27.240906552888397	-1.7977601009560964	0.18976795328099136	-9.473465197225027	2.7071095966464667e-21	1.1184553556956432e-19	AC005696.3	20.567494161571457	Not significant
ENSG00000272912	3.911945622182877	-1.5805457391620659	0.24731881442385503	-6.3907218011053795	1.6510452548026494e-10	1.1263701301660413e-09	AL356608.1	9.782241022653794	Not significant
ENSG00000272913	76.11857518359405	1.1955101942191089	0.12491111599859597	9.570887143723436	1.059922263738187e-21	4.72296769000738e-20	AC009237.14	20.974725985364984	Not significant
ENSG00000272914	30.688960201839542	-0.21001211508561202	0.10377018693293501	-2.0238193771525097	0.04298873971649434	0.06282196410486188	AL359532.1	1.3666452867321452	Not significant
ENSG00000272915	1.2140964718223088	0.48483868498770777	0.3445561068786216	1.407140013798984	0.15938587494515272	0.20625915857077165	AC018635.2	0.7975501691707146	Not significant
ENSG00000272916	0.26058283930163223	-0.12693029858088567	0.9923012403323046	-0.1279150860865385	0.8982161721539119	0.9180064319554719	AC022400.5	0.0466191298411329	Not significant
ENSG00000272917	0.6965365174560388	-1.0722994848612695	0.5566637301045368	-1.9262966614690353	0.05406734205958336	0.07748883312043164	AC010186.4	1.2670649797350653	Not significant
ENSG00000272918	367.7158235969908	-1.0780258631362727	0.22110684946292822	-4.87558782441527	1.0848491685858597e-06	3.692600699856675e-06	AC005070.3	5.964630639515351	Not significant
ENSG00000272920	0.0						hsa-mir-1253		Not significant
ENSG00000272921	0.6338045697886139	-1.0544944525969697	0.53261198975879	-1.9798548903762578	0.047719836454762764	0.06913823885449269	AC005832.4	1.3213010534114984	Not significant
ENSG00000272922	4.088607178799359	0.26849155896927845	0.281636365862982	0.9533270256011661	0.3404244025404044	0.40353013378369895	AC107294.1	0.46797931607043936	Not significant
ENSG00000272927	25.24929622800823	-0.13937095187026435	0.21409303006870745	-0.6509831348808365	0.5150573737967832	0.5771672679610245	AC107464.2	0.28814439088987615	Not significant
ENSG00000272931	16.95523122313777	0.0034885063098276116	0.19676791069266245	0.017729040764560496	0.9858550131060823	0.9891299356811728	AC099568.2	0.00618695081734784	Not significant
ENSG00000272933	161.4881383618383	0.6321897410186668	0.127137125156741	4.972503037482338	6.609393531338814e-07	2.351001278308789e-06	AL391121.1	6.179838388937445	Not significant
ENSG00000272934	0.0						AL390726.3		Not significant
ENSG00000272936	0.0						AC096586.1		Not significant
ENSG00000272937	0.4134332807278666	-0.8751315556634778	0.563382673811465	-1.5533519157465943	0.12033908370156682	0.16033952882239258	OR6U2P	0.9195932996822251	Not significant
ENSG00000272940	6.137843532968165	-0.7089463469699173	0.19729772832254575	-3.593281853762247	0.0003265390391936882	0.0007004033992123891	U62317.2	3.486064889449051	Not significant
ENSG00000272941	34.113015930499806	-0.6967713874515593	0.13044865185083762	-5.341346020565143	9.225896246220601e-08	3.8552791091562544e-07	AC083862.1	7.0349914337454456	Not significant
ENSG00000272942	3.704620420631307	-1.7781297572211279	0.3299688704271918	-5.388780326214061	7.093744876348657e-08	3.0286438259692663e-07	AL022324.3	7.149124434807743	Not significant
ENSG00000272944	10.343457976928908	1.0060753956405488	0.19767651115729915	5.0895040070793955	3.590012738739598e-07	1.3435878482190073e-06	AC079834.1	6.4449040103758595	Not significant
ENSG00000272945	15.11980313909558	-0.5337037390795483	0.16401236653013498	-3.254045718445796	0.0011377396794761787	0.002214566664896428	AL356299.2	2.9439570953222285	Not significant
ENSG00000272948	5.31263116365449	0.14803125385488905	0.22964273755712294	0.6446154380042901	0.5191764279208271	0.581242145109004	AP001412.1	0.2846850339586651	Not significant
ENSG00000272950	66.20896147400853	-0.15236510339676362	0.24698127359215483	-0.6169095380420104	0.5372943952491376	0.5987698097700025	AC093799.1	0.2697876897217724	Not significant
ENSG00000272953	24.699338743864526	0.12006583532754825	0.14272001888526897	0.8412683536993352	0.40019761519359354	0.4645465087658548	AC092171.4	0.39772550368418685	Not significant
ENSG00000272954	5.136371630936108	-0.21590659870020001	0.2393428939421981	-0.9020806723944016	0.36701401511851967	0.4308694793587339	AP000553.2	0.43531735108191877	Not significant
ENSG00000272958	0.10006002315461358	0.32200448220270644	1.4904916630077252	0.21603910319962488	0.8289572672604334		AP000322.1	0.08146785674927991	Not significant
ENSG00000272963	48.47756671853106	-1.6386965020885804	0.36037693312375957	-4.547173671423149	5.437113069060609e-06	1.620238691728998e-05	OR7A19P	5.264631635407614	Not significant
ENSG00000272966	4.760520383393159	-1.4424962518752455	0.2563100172226931	-5.627935527084543	1.823792277634591e-08	8.683988073235127e-08	AC064836.1	7.739024627528598	Not significant
ENSG00000272967	0.04970374025421255	0.48446239228456217	2.5051946781601315	0.19338313166159274	0.8466589250748117		AC073352.2	0.072291509138301	Not significant
ENSG00000272968	0.0						RBAK-RBAKDN		Not significant
ENSG00000272969	8.215615876662902	-0.14240724896768606	0.16426155736250508	-0.8669542116504517	0.3859670982980657	0.450112612839477	AC024243.1	0.4134497151122111	Not significant
ENSG00000272970	110.24848506881179	-0.45427528475996026	0.1636246416788683	-2.7763256200219915	0.005497711754087877	0.009461222932929928	AC107294.2	2.259818034025236	Not significant
ENSG00000272971	3.6462741417215674	-1.6786167568378954	0.4312277434594597	-3.8926455505191875	9.915697287641925e-05	0.0002332449409145062	AL365181.4	4.003676740104442	Not significant
ENSG00000272973	1.3572421879403802	0.9857168839786226	0.3868942663913057	2.5477681361699642	0.010841450140753427	0.01770053162530682	AP000350.5	1.9649126231476848	Not significant
ENSG00000272975	8.050435092888842	0.2643867955124025	0.2752162257487378	0.9606511926872286	0.3367275794679272	0.3996757874192351	MYHAS	0.4727213115293104	Not significant
ENSG00000272977	222.10487868298895	-0.6176239016917457	0.17371002178000228	-3.5554880217213087	0.00037727813425072955	0.0008003341086288142	AL008721.2	3.423338364291261	Not significant
ENSG00000272979	31.98636029557472	-0.6672233527386472	0.14588180872234494	-4.573725528784506	4.791274163893022e-06	1.4446093924868781e-05	AC093388.1	5.319548977449267	Not significant
ENSG00000272980	32.508104160444944	-1.0087714692347742	0.2439754753265238	-4.134724885297131	3.5538010501494474e-05	9.074175912700586e-05	Z94721.2	4.449306888641224	Not significant
ENSG00000272982	0.0						AL355816.1		Not significant
ENSG00000272983	222.59617217268527	-1.200309606554087	0.21814736232958978	-5.502287965969486	3.748939626027798e-08	1.6866470495374925e-07	AL117339.3	7.426091553521929	Not significant
ENSG00000272984	1.3336872345380142	-1.1044190071897457	0.36129799147285263	-3.0568091527094197	0.0022370665884171876	0.004135716752914453	AC007349.4	2.650321088522173	Not significant
ENSG00000272986	4.598218538265438	0.3725273328353331	0.25082194579579675	1.4852262295206862	0.13748390603065402	0.18072994857408411	AC009570.1	0.8617481376967169	Not significant
ENSG00000272987	0.0						OR5AL1		Not significant
ENSG00000272988	1.077269785698285	-0.3491526625588784	0.49217836332479215	-0.7094027055562985	0.47807460927802287	0.54145668261412	AC022392.1	0.32050432123469885	Not significant
ENSG00000272989	18.342720920307233	0.4428290181772631	0.24988971521845232	1.7720978143904171	0.07637832169939121	0.10619105344660366	LINC02012	1.1170298888365071	Not significant
ENSG00000272990	52.696707031815805	-0.7511769074486303	0.14696935436317624	-5.111112522086718	3.2026714715636125e-07	1.2095333580206432e-06	AC084036.1	6.49448760876195	Not significant
ENSG00000272991	0.0						AF129408.1		Not significant
ENSG00000272994	146.10994619440152	-0.35728899987660606	0.12025821747929133	-2.971015265032777	0.002968170269757949	0.005360665126330229	AC012360.3	2.5275111892773525	Not significant
ENSG00000272995	6.460538699104429	-0.6995199384981567	0.1965508269960513	-3.558977335222355	0.00037230165488523964	0.000790626577702011	AC097505.1	3.4291050333332316	Not significant
ENSG00000273001	13.26723813954589	1.211139258479542	0.19229871010485514	6.298218317840725	3.010862566655601e-10	1.9600778829235278e-09	AL731533.2	9.521309067770304	Not significant
ENSG00000273002	73.95231345587331	0.29152144488277426	0.14066857526152587	2.0723992145423256	0.03822822656267863	0.05640608475098083	AL355388.1	1.4176158487742585	Not significant
ENSG00000273003	0.7803816529341681	0.5825118729730311	0.5349386497894454	1.0889321106304635	0.27618382476226794	0.3358724024868884	ARL2-SNX15	0.5588017603055317	Not significant
ENSG00000273004	19.40135679891906	0.25273315967622706	0.14734535244059627	1.7152435111797566	0.08630059050578609	0.11870688765236537	AL078644.1	1.0639862326448477	Not significant
ENSG00000273006	9.965611123199352	-0.29165413617339875	0.30098052019806315	-0.9690133301034662	0.3325385383151346	0.3953023550837846	AC009229.3	0.4781580165030345	Not significant
ENSG00000273007	74.77265363262158	-0.838088849209207	0.16367448702893903	-5.120461132473419	3.0478943375136537e-07	1.1555877686355713e-06	AC021205.3	6.516000092919764	Not significant
ENSG00000273008	33.02744026623634	0.32105937003999	0.1376536124084569	2.332371555112675	0.019681153172170517	0.03067712373848154	AC010864.1	1.7059494586669761	Not significant
ENSG00000273010	17.582864417822872	-0.40079017300597924	0.19727898846892744	-2.031590774651128	0.04219510140889545	0.06177262185278307	AL360270.3	1.3747379650234408	Not significant
ENSG00000273011	1.0454744266934577	-1.5739931280067219	0.447083882350734	-3.520576764545352	0.00043060933018690563	0.000903567676058817	AC092681.3	3.365916564376003	Not significant
ENSG00000273012	4.425341351363864	-1.1673334944328977	0.2635028848410911	-4.430059637247894	9.42070322587711e-06	2.6817283191190307e-05	AL353600.1	5.025916677279433	Not significant
ENSG00000273013	9.495699050470893	-0.4313536375593049	0.18709069766328154	-2.305585702265316	0.021133792951021572	0.03274288842934186	AC117490.2	1.6750225516996702	Not significant
ENSG00000273014	84.19134213986501	0.10472804801308065	0.13291396630966953	0.7879386261717604	0.43073260613615927	0.4947222405004991	AC018645.3	0.3657922512255105	Not significant
ENSG00000273015	1116.1969379758634	-0.38143866947039423	0.08698905355560387	-4.384904236560944	1.1603681425882999e-05	3.2473470091752375e-05	AC008124.1	4.9354042030751915	Not significant
ENSG00000273017	29.37763986864633	-0.41128606016026054	0.16370574994556666	-2.5123495069477775	0.011993024533390755	0.019412484665352055	AP000240.1	1.9210712779089303	Not significant
ENSG00000273018	267.95092511435155	-0.9309344325690792	0.3235396274076533	-2.877342846773205	0.004010396116486409	0.007071979322207551	FAM106A	2.3968127289488974	Not significant
ENSG00000273024	57.64561043972946	-1.2042285492523328	0.19820575866221715	-6.075648646034461	1.2348752804521589e-09	7.223727766171088e-09	INTS4P2	8.908376902927872	Not significant
ENSG00000273025	0.0						AC009690.3		Not significant
ENSG00000273026	27.80095525819749	0.7860834466256587	0.134608197867641	5.839788802451745	5.2267037768050286e-09	2.7370897207087172e-08	AL358472.3	8.281772112824477	Not significant
ENSG00000273027	5.397179576404839	0.7413105279308839	0.2537094259035849	2.921888003532821	0.003479166222896039	0.006209724342304361	AL844908.2	2.458524821622633	Not significant
ENSG00000273032	287.41382251572225	-1.7692113794841844	0.24782796156563006	-7.138869110278583	9.41018852594148e-13	9.47582761376265e-12	DGCR5	12.026401675727268	Not significant
ENSG00000273033	771.7125061766257	-0.47495707129866666	0.0966669718417599	-4.91333350212059	8.954077463681985e-07	3.1031918611322966e-06	LINC02035	6.047979152759798	Not significant
ENSG00000273035	55.04759322381142	-0.7665982465203441	0.25747799613960953	-2.9773349878980717	0.0029076611860424997	0.005260041333624882	AC007684.2	2.5364562008407874	Not significant
ENSG00000273036	0.0						AL390726.4		Not significant
ENSG00000273041	0.45651716938156844	-0.7841237335748334	0.7214947334124687	-1.0868045146582666	0.27712321212299146	0.33685715904513713	ATF4P2	0.5573270957452906	Not significant
ENSG00000273044	1.2358933906095695	-0.4842940549972648	0.4399848969931951	-1.1007060885654787	0.27102459549892755	0.33035492726757315	AL022334.2	0.5669912950858628	Not significant
ENSG00000273045	134.02767822613373	0.28356976148175256	0.1331464231578453	2.1297587629941823	0.03319153478538091	0.04957443294481565	C2orf15	1.4789726652349362	Not significant
ENSG00000273046	0.0						AC012531.2		Not significant
ENSG00000273047	0.0						AL121845.2		Not significant
ENSG00000273049	0.0						AC012531.3		Not significant
ENSG00000273051	0.2655841488068444	-0.8875808836270433	1.134645144877707	-0.7822541590504999	0.4340652213545961	0.49804016055587075	OR51F4P	0.3624450097818192	Not significant
ENSG00000273055	112.42300997185211	-0.8499990779542912	0.1959032935243185	-4.338870790085907	1.4321669007632564e-05	3.942511526316336e-05	AC005046.1	4.844006367603026	Not significant
ENSG00000273056	3.8657003444434146	-1.407341531476378	0.26633665121234945	-5.284070085999199	1.2634487821140269e-07	5.146603353703055e-07	AL354694.1	6.898442358885424	Not significant
ENSG00000273058	67.98497043249472	-0.42910162079115816	0.11293978595220441	-3.799384044987937	0.00014505616140680263	0.0003310703032995867	AL359921.2	3.8384638193732488	Not significant
ENSG00000273059	0.5301087207365062	-1.077785162853446	0.6299680053107846	-1.7108569860174694	0.08710751675808055	0.1196891995263262	AC239803.1	1.0599443668556987	Not significant
ENSG00000273061	36.53406389205906	-0.4651019308599857	0.14729907549970833	-3.157534623229232	0.0015910934079157524	0.0030175717203344333	CDC37L1-DT	2.7983043235893774	Not significant
ENSG00000273062	51.34712291679582	-0.7855950221922888	0.16670983105058496	-4.712349699124312	2.4487668357067573e-06	7.820214502749936e-06	AL449106.1	5.611052565135274	Not significant
ENSG00000273063	0.27727369440578736	1.6631756080012006	0.8040280989166945	2.068554084418289	0.03858795039979951	0.056890954584893134	AC007250.1	1.4135482883810886	Not significant
ENSG00000273064	16.642214183265597	-0.041430245807981825	0.1516003081575182	-0.27328602633798277	0.7846333560117424	0.8226045920415295	AC017083.1	0.1053332332649647	Not significant
ENSG00000273066	104.89884642803035	-0.21238950976104926	0.16232585980644862	-1.3084145065628772	0.19073275492102534	0.24226543802317632	AL355987.4	0.7195747182811134	Not significant
ENSG00000273068	0.4599060537638319	0.48466709930559426	0.7873320112798476	0.615581600089832	0.538170698236635	0.5995975022191439	Z99755.2	0.26907995194678713	Not significant
ENSG00000273069	1.6192601412054366	1.1665739084017244	0.32899138171450737	3.5459102372902147	0.00039125945816898504	0.0008276107265635204	AC211433.2	3.4075351508360368	Not significant
ENSG00000273073	3.9895339286975036	0.19347471114093473	0.21071849406984416	0.9181667323268082	0.3585315825023222	0.42222644049481567	AC073869.1	0.4454725819701002	Not significant
ENSG00000273076	19.254221793611805	-0.7766042757901381	0.15345673055522266	-5.060737792212188	4.1763723297109727e-07	1.542920193523572e-06	AL021707.7	6.379200790290569	Not significant
ENSG00000273077	12.77140966143707	-1.479795028449676	0.20737381790262718	-7.135881681768124	9.616870787029873e-13	9.662274002792815e-12	AC110609.1	12.016966219126708	Not significant
ENSG00000273079	78.66960689532628	-1.1164986769131593	0.24269282922523888	-4.600460097965881	4.215587702460782e-06	1.2857177912397685e-05	GRIN2B	5.3751418710645185	Not significant
ENSG00000273080	20.743753702178825	-0.016374660457778332	0.15703298060148965	-0.10427529551472449	0.9169508823434128	0.9334676935908759	AC009309.1	0.037653927250954934	Not significant
ENSG00000273082	0.47963314640709026	0.9431708237640963	0.531086887697995	1.7759256453351469	0.07574517335999467	0.10537011352539113	Z73429.1	1.120645036091738	Not significant
ENSG00000273084	47.14177879476945	0.5537008130057681	0.16491713935399976	3.357448565835429	0.0007866537773228479	0.0015740089278210192	AC092171.5	3.1042163676183128	Not significant
ENSG00000273085	0.11053483671159037	0.041575150680592116	1.3912903160782653	0.029882440925617253	0.9761608097074589		OR52E1	0.010478632112243862	Not significant
ENSG00000273088	0.0						AL713999.2		Not significant
ENSG00000273090	17.739521909934727	-1.2715779641511895	0.32119275501245753	-3.9589248023414196	7.528793488520412e-05	0.00018102249542964344	AC007378.1	4.123274615201753	Not significant
ENSG00000273091	9.858390615082595	0.0070497297465949545	0.16491244126981872	0.042748319607134176	0.9659021612734383	0.9730762631895242	AP000255.1	0.015066862167314083	Not significant
ENSG00000273093	0.49270161803841367	0.003642454866534322	0.6866738200759617	0.005304490662147836	0.9957676486458085	0.9968377369561601	AC097065.2	0.001841987563310326	Not significant
ENSG00000273096	31.07941079649449	-0.8448375232028528	0.14575270975775664	-5.796376098989764	6.776320571566825e-09	3.477603899183561e-08	AL021707.8	8.169006056755075	Not significant
ENSG00000273098	0.14108322902892356	0.27703038957177023	1.2072108442884983	0.22947970595397146	0.818496092108719		AC005303.1	0.08698338977637791	Not significant
ENSG00000273100	17.617776271505793	-0.614721083322775	0.1882469307784967	-3.265503882483454	0.0010926950753516016	0.0021327749065135114	AL596442.2	2.9615010142331495	Not significant
ENSG00000273102	3.894249781635729	0.027091210854483443	0.2397223580996874	0.11301078076003947	0.9100220081609369	0.9279717162757251	AP000569.1	0.04094810448409958	Not significant
ENSG00000273104	0.0						AP000322.2		Not significant
ENSG00000273106	1.6132185321391899	-0.20457109369269627	0.3643335382709644	-0.5614939943864059	0.5744608232542279	0.6337767510231562	AC019129.2	0.24073958372880022	Not significant
ENSG00000273107	16.13171901363848	0.2699562010553736	0.14416905361991025	1.8724975594768813	0.06113779922652162	0.08666864084678493	AL512598.1	1.2136901985994624	Not significant
ENSG00000273108	153.8680066117464	-0.8265563534016345	0.19229179415293846	-4.298448392156747	1.719979373326968e-05	4.663563162167008e-05	AL121929.2	4.764476761292446	Not significant
ENSG00000273110	0.0						AL162591.2		Not significant
ENSG00000273111	0.2669061319506129	0.7964747597037657	0.7986265912014543	0.9973055849612378	0.31861620365554133	0.38077844710692743	LYPD4	0.4967321413432892	Not significant
ENSG00000273112	10.34988266121564	-0.9728759837517774	0.292868509408248	-3.3218866231726674	0.0008941101653880655	0.001773278986323595	AL590385.2	3.0486089674764383	Not significant
ENSG00000273113	25.605825395301345	0.6163511019110407	0.17920157470596773	3.4394290503436915	0.0005829425611732006	0.001193194317409861	AC133528.1	3.234374235282926	Not significant
ENSG00000273115	0.5913788315383729	-0.7099190620250104	0.4956683825233361	-1.4322460077259163	0.1520734290481744	0.19775513838244965	AP001596.2	0.8179466611989737	Not significant
ENSG00000273117	58.9991744635168	0.0612403274997086	0.12680500226378513	0.48294883014404966	0.6291320692464771	0.684338417066721	AC144652.1	0.20125817661469309	Not significant
ENSG00000273118	14.207671337770659	-0.20800679848352027	0.3074584852356203	-0.6765362104874569	0.4987002638624491	0.5613732199593442	AC093865.1	0.30216040199624433	Not significant
ENSG00000273119	0.0						AP005229.2		Not significant
ENSG00000273123	9.951801167813896	0.7389942873259066	0.2168140152832336	3.408424895228872	0.0006533906869770988	0.0013256299567467977	AC020634.2	3.1848270599788555	Not significant
ENSG00000273124	1.158951003383307	-0.2722874386851898	0.4683147802901909	-0.5814196991956287	0.5609576239892597	0.621395553322812	AL365434.2	0.2510699450945328	Not significant
ENSG00000273125	10.023220451345459	-0.8295066865071407	0.17868529429446722	-4.642277305373223	3.4458995336758643e-06	1.0690821591083785e-05	LINC01990	5.462697388700595	Not significant
ENSG00000273129	19.494017908678867	0.851111373899746	0.21633109500821507	3.934299754121919	8.343959883359178e-05	0.00019895585210142437	PACERR	4.078627792606169	Not significant
ENSG00000273132	26.690608648215495	2.2385049909995436	0.23465447671529996	9.539579309690572	1.434128874175188e-21	6.243898657475959e-20	AL355312.3	20.8434118201966	Upregulated
ENSG00000273133	47.498309765581965	-0.8368717888749495	0.19798859216679662	-4.226868728729189	2.3696581589434206e-05	6.268136224128291e-05	AC116651.1	4.6253142997250265	Not significant
ENSG00000273136	821.9677033534483	-1.2020232816737773	0.22384351570569352	-5.369926744959552	7.876863180894535e-08	3.330733889749272e-07	NBPF26	7.103646698049609	Not significant
ENSG00000273137	57.373911596488874	-0.5945828184617776	0.1650807514719875	-3.6017695167971913	0.0003160585228612651	0.0006794879769521612	AL022328.2	3.500232493956024	Not significant
ENSG00000273138	17.147460085685037	-0.6553812544744634	0.26029449525744097	-2.517845234591945	0.01180751908839466	0.019141711785658225	AC005021.1	1.9278413436570199	Not significant
ENSG00000273139	15.278216483906816	-0.7183828806078749	0.17974598039440978	-3.9966561646138326	6.424350679542605e-05	0.0001563710519376738	AC007663.3	4.192170760688043	Not significant
ENSG00000273141	8.069921616960235	-0.1876632784660259	0.23636336086247936	-0.7939609497057876	0.4272181652341665	0.49122278706866185	AP001269.4	0.3693502894691116	Not significant
ENSG00000273142	218.7954424868674	0.9585102943055698	0.2439898859938948	3.9284837172699607	8.54831373813942e-05	0.0002034061139714779	LINC02604	4.068119546844621	Not significant
ENSG00000273143	21.994552023699743	-0.22139405199361933	0.23295377506791265	-0.9503776100175955	0.34192041654264405	0.4050797812915348	AL355512.1	0.4660749661028486	Not significant
ENSG00000273145	69.06685741155488	1.0963725857586282	0.1703461630811091	6.4361448824450385	1.2254606688217517e-10	8.546891388765012e-10	BX537318.1	9.911700622876031	Not significant
ENSG00000273148	72.85873652466492	-0.44281288062584395	0.1376866377595757	-3.2160919013729607	0.001299492105370457	0.0025035518877102353	LINC00653	2.8862263545657867	Not significant
ENSG00000273149	0.0						AL138963.3		Not significant
ENSG00000273151	406.8419104837753	0.1587016354051049	0.18321888009726126	0.8661860356359484	0.38638815000441634	0.4504977677500761	AC073957.3	0.4129762012695051	Not significant
ENSG00000273153	0.0						AC067747.1		Not significant
ENSG00000273154	0.9862063269793594	-0.25518141304874314	0.43277585886745396	-0.5896387421344069	0.5554328721245989	0.6161603325964072	AL121845.3	0.25536842102101415	Not significant
ENSG00000273155	0.3856304961706437	-0.08252029444978674	0.6964225265445921	-0.11849170769823303	0.9056780651082502	0.9243439262123934	AC092587.1	0.04302615043964696	Not significant
ENSG00000273156	66.31451079148722	-0.3803730872973384	0.14514923479502936	-2.620565570562445	0.008778404682026184	0.014572416298352563	AC124016.2	2.05658440217414	Not significant
ENSG00000273160	18.12973786522632	-0.7782193947090065	0.17755549533482823	-4.382964285287066	1.1707531173115097e-05	3.2736264885260156e-05	AL359962.2	4.931534677168018	Not significant
ENSG00000273162	25.917742653908327	-0.6064659668373874	0.25497476086117177	-2.378533329295267	0.017381665512577964	0.02735021161000093	AL133215.2	1.7599086117615403	Not significant
ENSG00000273165	40.64134554110819	-1.2438121945091642	0.26652350216867565	-4.666801180340143	3.059250911702463e-06	9.583233044386397e-06	AL121652.1	5.514384901864944	Not significant
ENSG00000273167	2.4767455854636533	-0.8493733209861014	0.33651337603694315	-2.5240402951853405	0.011601462965289872	0.018833637902288217	AL359736.1	1.9354872420066118	Not significant
ENSG00000273171	0.0						AC002094.3		Not significant
ENSG00000273172	11.101378131596071	-1.1986763512052054	0.2404273383229693	-4.985607541830402	6.176741081570329e-07	2.2087206538660844e-06	LINC02091	6.209240603163201	Not significant
ENSG00000273173	30.974513561762144	-1.6094678939835396	0.21513743225855175	-7.481115104364005	7.369459553490825e-14	8.96390630881865e-13	SNURF	13.132564360382867	Not significant
ENSG00000273174	20.68789199414727	0.22340687227180359	0.15111043957352505	1.4784344013710689	0.13929154318105852	0.1828432965525689	AC108673.2	0.8560752501323212	Not significant
ENSG00000273175	4.427707299722843	-0.2795222948903065	0.2513613643304397	-1.1120336477918158	0.266123683408505	0.3252242202288294	BX323046.1	0.5749164741297998	Not significant
ENSG00000273176	8.939919570689982	-0.2939983383483387	0.1619988893064741	-1.8148170003322943	0.06955203695286297	0.09746326365727444	AL008635.1	1.157690146413357	Not significant
ENSG00000273177	1.9297668875127074	-1.8727687037581473	0.4782821874157382	-3.9156145744777167	9.017420800519794e-05	0.0002137751367344969	AC092954.2	4.044917663375917	Not significant
ENSG00000273179	158.49515510084257	-0.36819632067150165	0.17171552826258193	-2.1442226244586777	0.03201505311369737	0.04795798423281855	AC092535.5	1.4946457733348457	Not significant
ENSG00000273180	0.5642357100480422	0.2934036501571739	0.5576794527738393	0.5261152238939677	0.5988081516870987	0.6561691243140855	AC019193.3	0.2227122961569276	Not significant
ENSG00000273181	5.28101099758168	0.04918028079175684	0.20915700879244783	0.23513570535214418	0.8141034065989112	0.847525849037458	AC131235.3	0.08932042795719182	Not significant
ENSG00000273183	53.42844627026667	-0.6467502571214688	0.12128976533059149	-5.332273958636694	9.699046392114886e-08	4.034894830396833e-07	AC093726.2	7.013270963362738	Not significant
ENSG00000273184	0.0						AC010655.4		Not significant
ENSG00000273186	21.742083496617656	-0.09767205625856924	0.17490716546743715	-0.5584222693080751	0.5765560696154601	0.6358072473041588	AL359091.4	0.23915845152537207	Not significant
ENSG00000273188	60.00420313455705	-0.40745438597903777	0.15683160506920585	-2.5980374669967725	0.009375826315294416	0.01548585898697698	AL022328.3	2.027990446442013	Not significant
ENSG00000273189	2.7153274530926232	-0.28263198122137423	0.2589149990980155	-1.0916014221114334	0.27500833079220455	0.33459945557733617	AC010619.2	0.5606541499432511	Not significant
ENSG00000273192	1.6202062526176133	-1.2879393247825663	0.3249162302596026	-3.963911940482396	7.373145992677471e-05	0.00017757412875632787	AL671710.1	4.13234716672263	Not significant
ENSG00000273196	1.3885090270001645	0.5573550326810832	0.3506821724842158	1.589345214593621	0.11198247602523904	0.15029219034762556	AC062037.2	0.950849934124388	Not significant
ENSG00000273198	4.719574479792665	-0.8492180707885153	0.24984153808754586	-3.3990267482701157	0.0006762610226461485	0.001368487548573065	AL096803.3	3.1698856430899807	Not significant
ENSG00000273199	11.577507718831054	-0.665448014098509	0.2091827051238451	-3.181180842386254	0.0014667603829366328	0.0027976393133609207	AP000692.2	2.833640828807131	Not significant
ENSG00000273203	19.648583095330405	-0.5133819974015993	0.19896259927564683	-2.580293981233877	0.009871623837372279	0.016235236912016792	AC006946.2	2.005611401980407	Not significant
ENSG00000273204	4.457462101744347	-0.17474246239522448	0.204316460391067	-0.8552539627045364	0.39241056799208524	0.4566131172025744	AC104506.1	0.4062593051686298	Not significant
ENSG00000273209	9.725403197805361	0.6769964294769925	0.19129587258095418	3.5390017586003872	0.0004016431771512109	0.0008474689919359624	AC069148.1	3.3961596061454853	Not significant
ENSG00000273210	0.2549958097059514	0.07715527585116008	0.7249394231148433	0.10642996282316587	0.9152412211844463	0.9320810555346222	AP001437.1	0.03846442809454646	Not significant
ENSG00000273211	0.0						AC137630.4		Not significant
ENSG00000273212	8.40338801232538	-0.5653596666948878	0.16287599536212416	-3.4711049067599977	0.0005183214603824602	0.0010705110705711285	AC000068.2	3.2854008094264615	Not significant
ENSG00000273213	69.82500710527036	0.6657510935325816	0.17745071428089054	3.751752120190116	0.00017560304128589696	0.00039487490227579274	H3-2	3.755467966777039	Not significant
ENSG00000273214	0.6473894427807952	-0.8067855569069718	0.48244836003636477	-1.6722733949104107	0.09447042342515752	0.12880954833877042	AL031587.4	1.0247041380914776	Not significant
ENSG00000273216	13.47094747138415	-0.5933071753904685	0.1738149907206981	-3.4134407678555703	0.0006414810119977533	0.001303717141742604	AC002059.1	3.19281619432669	Not significant
ENSG00000273217	0.0						AC008695.1		Not significant
ENSG00000273218	57.652887326102295	-0.7712250527485919	0.16249419676087015	-4.746169820966239	2.073046826641956e-06	6.708426815557884e-06	AC005776.2	5.683390887813268	Not significant
ENSG00000273219	0.0						AC091736.1		Not significant
ENSG00000273221	0.0						AL355816.2		Not significant
ENSG00000273225	0.08902064901430624	0.7992337453223202	1.4941209839654834	0.5349190285790028	0.5927058495785371		FAM25BP	0.22716078656704913	Not significant
ENSG00000273226	56.44593464556292	-0.5123855336379094	0.11698475158662623	-4.379934364851749	1.187150608374273e-05	3.3155334221436026e-05	AL391834.2	4.9254941805932875	Not significant
ENSG00000273228	0.3815373034470283	0.1831663530712013	0.7467526547023503	0.2452838324949912	0.8062366692534974	0.8410587435146805	OR5BQ1P	0.09353745315358568	Not significant
ENSG00000273230	104.09213877882395	0.4596713072203608	0.15807140556449734	2.9079978480535664	0.003637508406877931	0.006471516884594328	AC102953.2	2.43919599427917	Not significant
ENSG00000273232	7.214069906039113	0.07711285442506503	0.3089585098583748	0.24958967616853545	0.8029046831875944	0.8381985022943786	AC090912.3	0.09533600892144355	Not significant
ENSG00000273233	8.32001779086806	-1.157379481209817	0.2675801004408378	-4.325357077387429	1.5228497874864443e-05	4.168901564057706e-05	AC097724.1	4.81734293296276	Not significant
ENSG00000273234	26.8828406641339	-1.332666685287747	0.22208918042955786	-6.0005925669595666	1.9659873412372214e-09	1.1079183542011653e-08	OR2A13P	8.706419282866305	Not significant
ENSG00000273238	5.790849632933909	0.32744475056051725	0.31575417637863756	1.037024289958594	0.2997245371180261	0.3609884577023195	TMEM271	0.5232777018366201	Not significant
ENSG00000273240	22.174703796312244	-1.0813161004565965	0.1645522029329888	-6.571264809483862	4.988964110527029e-11	3.7348769683842374e-10	AC013468.1	10.301989620265294	Not significant
ENSG00000273243	71.58725444977553	-0.6235872474647469	0.20521545147976727	-3.0386953953427236	0.0023760496410935557	0.004371053091887288	Z82243.1	2.624144490194296	Not significant
ENSG00000273244	0.0						AC005301.1		Not significant
ENSG00000273245	35.4726789743782	-0.9378262615859934	0.21156453310592466	-4.432814176450119	9.301102520689955e-06	2.6504330696727718e-05	AC092653.1	5.031465568621123	Not significant
ENSG00000273247	639.3016750507379	-1.0023444047800714	0.152582870678135	-6.56918040881837	5.059295703521987e-11	3.7852333304180564e-10	AC097376.3	10.295909936393999	Not significant
ENSG00000273248	0.7839083348138394	-0.5315350271668124	0.485738103940575	-1.094283159700068	0.2738308088062944	0.3333803835076164	AC010997.5	0.5625176908191225	Not significant
ENSG00000273249	10.294302417690925	-0.13330017944360995	0.225857708572665	-0.5901953946403534	0.5550596593332568	0.6158431762646701	BX649632.1	0.25566033520749715	Not significant
ENSG00000273252	0.12974915121611236	0.8491521977677783	1.4769455956142055	0.5749380344742138	0.5653332056405045		OR7E39P	0.24769550489383277	Not significant
ENSG00000273253	34.96305722991908	-0.522800137484921	0.16604266963209185	-3.148589086427679	0.001640607085031966	0.003104401847393769	AL022328.4	2.7849954172616767	Not significant
ENSG00000273254	11.257536701781554	-1.2921558300928648	0.19718561332582507	-6.552992423223776	5.63953789708697e-11	4.1700653744942026e-10	AF129075.2	10.248756480585307	Not significant
ENSG00000273255	0.6620935506076633	-0.30318099598695286	0.6229877206563972	-0.48665645555182524	0.6265018083858129	0.6819747615227171	OR5BP1P	0.20307767108508062	Not significant
ENSG00000273257	10.328703635585846	1.2447656639197264	0.18140887430775846	6.8616580565292145	6.806583676184619e-12	5.930027338284577e-11	AC069200.1	11.167070812149202	Not significant
ENSG00000273258	6.251847001822762	-0.7817937943438834	0.2554107120056554	-3.0609279783322974	0.0022065216355656265	0.004085213417000267	AC016737.2	2.656291809816291	Not significant
ENSG00000273259	57.0367806678048	-0.2431540755446307	0.242251694756351	-1.0037249720345085	0.31551119693577007	0.37761608685913023	AL049839.2	0.5009852238013599	Not significant
ENSG00000273261	32.2981993316348	-0.11860927698806902	0.12370949968308408	-0.9587725865185722	0.3376733221837039	0.4006731058870395	AC092953.2	0.4715032493618362	Not significant
ENSG00000273262	0.0						AL121928.1		Not significant
ENSG00000273264	31.51277013097778	-0.6752235139918461	0.23228257969318125	-2.9069055237966586	0.0036502342448881957	0.0064929876473058075	AL360219.1	2.4376792648591117	Not significant
ENSG00000273265	33.06176002399302	-0.7724069863567385	0.13442880048488293	-5.745844518218393	9.146332338425292e-09	4.586822957975962e-08	CNNM3-DT	8.038753022272855	Not significant
ENSG00000273267	8.20818089808976	-0.430720264671354	0.2718879680961069	-1.5841828812340204	0.11315210775646076	0.15169968494706013	AC097381.3	0.9463373517536688	Not significant
ENSG00000273269	0.35957101346301507	-1.061188988970677	0.7816667228768881	-1.3575977560679826	0.17459135538832787	0.22382437677172112	AC073283.3	0.7579772634946537	Not significant
ENSG00000273270	445.475010836438	0.16434857008626347	0.10716742228779078	1.5335683790631507	0.12513587246480096	0.16600500565150744	AC090114.2	0.9026181740774032	Not significant
ENSG00000273271	68.53189245161172	0.09295806587965837	0.13040538599897264	0.7128391604959531	0.47594529006006286	0.5394855215199721	AP000254.2	0.32244296658746335	Not significant
ENSG00000273272	8.936028130828793	-0.4753015848978398	0.2413161423003037	-1.9696220085697997	0.048881707374899976	0.07067434861525014	U62317.3	1.3108536331552818	Not significant
ENSG00000273274	14.36277561038888	-0.5390833387830266	0.19700034986559586	-2.736458788782954	0.006210437331707008	0.010589228896982954	ZBTB8B	2.2068778162389417	Not significant
ENSG00000273275	0.0						AC017083.2		Not significant
ENSG00000273284	123.03185568482279	-0.6615458424799617	0.16520125901063804	-4.004484266293406	6.215292739773548e-05	0.00015172382355901093	AP001033.2	4.206538411306454	Not significant
ENSG00000273287	5.755062004926697	0.9000969109058766	0.23377626933169476	3.8502492724305095	0.00011799767008707353	0.00027365216626140237	AL008718.2	3.92812656793385	Not significant
ENSG00000273289	41.32222755793023	-1.9776168718100402	0.25635673014020843	-7.714316182486912	1.2163259734035552e-14	1.6878146700078788e-13	AL121672.3	13.914950019242019	Not significant
ENSG00000273291	37.3847917399855	-1.25533743598214	0.19862630283075894	-6.320096674465919	2.613997200105744e-10	1.720088894623761e-09	AC092042.3	9.582694881934998	Not significant
ENSG00000273293	1.3500195376651425	-1.6939985017214887	0.40281476639712743	-4.205403185372325	2.60617134677377e-05	6.835160251416444e-05	AC093458.1	4.583997034321046	Not significant
ENSG00000273294	14.304956149281406	-1.2009296711003385	0.2099018361710639	-5.721387163672145	1.0565781862498389e-08	5.2369619728468074e-08	C1QTNF3-AMACR	7.97609835985116	Not significant
ENSG00000273295	216.71100031498605	-1.482498664088474	0.3068838097717457	-4.830814193786008	1.3597585467435453e-06	4.548065779406701e-06	AP000350.6	5.866538202752251	Not significant
ENSG00000273297	84.27995973228111	1.124579005261601	0.16054988617528643	7.004545640311443	2.4778864026127445e-12	2.3183287373469098e-11	AC009275.1	11.605918607503655	Not significant
ENSG00000273299	0.0						AC006153.1		Not significant
ENSG00000273300	0.0						AC000068.3		Not significant
ENSG00000273301	28.287111210395054	-0.24594786828922185	0.23851248758280716	-1.031173968213439	0.30245924576007555	0.3638826912048942	AC016717.2	0.5193331351731328	Not significant
ENSG00000273302	117.36705655433242	-0.9282221628048271	0.2447589674319388	-3.792392869376448	0.00014920262311674773	0.0003398584502200724	AC016747.3	3.826223541507353	Not significant
ENSG00000273305	44.90663377803557	0.32027772938909355	0.15227743526468981	2.103251403153621	0.03544379905678274	0.05263584332044389	AC009237.15	1.45045973427452	Not significant
ENSG00000273306	87.7063835529494	-0.8864274252084483	0.15089500781344672	-5.87446488822446	4.242113754371157e-09	2.255455958225423e-08	AC018690.1	8.372417689842724	Not significant
ENSG00000273308	22.603095818710546	-0.5836165933363446	0.18658294490839894	-3.1279203660488126	0.0017604787274063166	0.003314458348440538	AC024560.3	2.754369218322209	Not significant
ENSG00000273311	191.0588776924501	-0.6676052291797385	0.11498586034170735	-5.805976727884572	6.399185047437175e-09	3.301019372709938e-08	DGCR11	8.193875331006268	Not significant
ENSG00000273312	5.467383616900606	0.08176075137089513	0.18085602002980228	0.45207647142418717	0.651213893086104	0.7045565220985917	AL121749.1	0.18627634272224994	Not significant
ENSG00000273313	0.9178240273156592	-0.16604820596734954	0.4020194128990062	-0.4130352929226916	0.6795807562733334	0.7300635601794467	RBAKDN	0.16775892757025299	Not significant
ENSG00000273314	61.958886513625764	0.8709901097010451	0.14718998330719632	5.917455047761128	3.2696118082984872e-09	1.772757239175411e-08	AC005229.4	8.485503806826433	Not significant
ENSG00000273319	904.2628295736569	-1.1808666684716251	0.3546350963106728	-3.3298076833240002	0.0008690598694780858	0.0017272048899392984	AC058791.1	3.0609503040020316	Not significant
ENSG00000273320	2.546111067459654	-0.7641020735391036	0.30084219298890463	-2.5398766906584958	0.011089155807339707	0.018076261242735606	AC007032.1	1.9551015144612067	Not significant
ENSG00000273321	2.763142410113596	0.7392451860551071	0.2697133248751957	2.7408552632584153	0.006127949484777833	0.01045544188970699	AC023983.2	2.212684823429738	Not significant
ENSG00000273325	10.560961181470855	-1.1270521161702332	0.19917972654352445	-5.658468036524548	1.5273015292894734e-08	7.384051224449656e-08	AL008723.2	7.816075213383019	Not significant
ENSG00000273327	29.27944590527795	-1.7074409518377505	0.30920130870047036	-5.522101310029653	3.3496924297384435e-08	1.5208848136936402e-07	OR6L2P	7.474995068246651	Not significant
ENSG00000273328	23.4656075393287	-0.7439134976564861	0.1841362572189271	-4.040016392708672	5.344746561854826e-05	0.00013188106714573267	AC099329.2	4.2720728834201225	Not significant
ENSG00000273329	428.8589274592868	-0.8035342425213795	0.15160099261458054	-5.30032309593267	1.1559792615807847e-07	4.7387087431722436e-07	AC078846.1	6.937049957145436	Not significant
ENSG00000273330	0.06878545845728438	0.48446533314501566	2.144856812860122	0.22587304207920117	0.8213001653201281		CYP4F36P	0.0854980897532142	Not significant
ENSG00000273331	0.2954986788166872	0.09291691834156796	0.7228710506596873	0.1285387182911428	0.897722659578277	0.9175522854507544	TM4SF19-TCTEX1D2	0.046857812573479825	Not significant
ENSG00000273333	0.0						AL662884.1		Not significant
ENSG00000273335	3.210539390992223	0.8554731831007356	0.24482769816447034	3.494184642973059	0.00047551202175283823	0.0009892958382698212	AP005432.2	3.3228384988844595	Not significant
ENSG00000273336	22.46983599185076	-0.7558088490042607	0.23869518956907976	-3.1664184367047135	0.0015432861896517098	0.002933176492877708	OR7M1P	2.8115535301510626	Not significant
ENSG00000273338	27.40992057388657	-1.1803521274897275	0.21708871660410617	-5.437187827879035	5.412806983266311e-08	2.3620391230141796e-07	AC103591.3	7.266577459256053	Not significant
ENSG00000273340	107.44791468796105	0.15872271823006576	0.19735328334896077	0.8042567903439016	0.42124868685417427	0.48533101923702643	MICE	0.375461439931584	Not significant
ENSG00000273341	16.045050280668864	0.199465522144973	0.17611447019949591	1.1325901949966173	0.2573863880858314	0.3157815404943509	AC004921.1	0.5894144245471182	Not significant
ENSG00000273342	2.054009642351436	-0.9430940531037023	0.29062700958236404	-3.2450323679789586	0.0011743727409579826	0.002280028744261798	AP000553.3	2.9301940379703444	Not significant
ENSG00000273343	28.690065282619845	-0.7159714096504183	0.13144032433499458	-5.44712144673093	5.119151179027998e-08	2.2452800755332698e-07	AC007663.4	7.290802044654062	Not significant
ENSG00000273344	356.35196692801037	0.15543948529981932	0.13611604863473023	1.141962956307554	0.25346941780917465	0.3115332859366336	PAXIP1-AS1	0.5960744326933034	Not significant
ENSG00000273345	37.85414209491175	-0.9282951442295657	0.20256556162936162	-4.582689854892938	4.590326170270528e-06	1.3901342309918205e-05	AC104109.4	5.338156454132489	Not significant
ENSG00000273348	11.284061488178637	-0.1547713524545917	0.1690660305715992	-0.9154491409736285	0.35995589061095346	0.4237082079322357	AC027449.1	0.44375071489366313	Not significant
ENSG00000273350	57.6839037283085	-0.822670801947309	0.19820280169246232	-4.150651731067812	3.315299022009472e-05	8.515839098623987e-05	AC004832.5	4.479477294483338	Not significant
ENSG00000273353	10.718916548280452	-0.6942987628540964	0.20195360948609925	-3.4379121255660743	0.0005862179034341465	0.001199244360625316	AL008718.3	3.231940922090139	Not significant
ENSG00000273355	26.17288269813899	0.9592635415247375	0.19458317513782009	4.92983805431948	8.229780993135183e-07	2.8703585948946515e-06	AP000894.4	6.084611721864089	Not significant
ENSG00000273356	49.27930585868203	-0.0467858541075963	0.11031675594845414	-0.4241046947524195	0.6714894618067835	0.7225660979975702	LINC02019	0.1729607986543509	Not significant
ENSG00000273360	0.3308890737810148	-1.0914440622296044	0.9481298278289767	-1.1511546522365907	0.2496686174361451	0.3074128131093161	AC022017.1	0.6026360436752956	Not significant
ENSG00000273361	0.21109417713882306	0.7913652205265682	0.810051946824161	0.9769314469635498	0.32860309206430444		AC021016.2	0.48332835429064946	Not significant
ENSG00000273362	0.08213738609400761	0.6014428805874845	1.7602128812480948	0.3416875805164123	0.732586019504404		AP000547.2	0.13514137356394754	Not significant
ENSG00000273363	22.098692622032164	-0.7737740804404385	0.17309756123994732	-4.470161652756246	7.816049972480766e-06	2.2625118388914186e-05	AL353801.3	5.107012672587228	Not significant
ENSG00000273365	2.2933799990233603	-0.42867234226549006	0.28047119433607537	-1.528400601994914	0.1264131054609324	0.16749685585360835	AL451074.5	0.8982078996744794	Not significant
ENSG00000273367	15.02173566444966	-0.13266486742053168	0.23021271555542036	-0.5762708071987211	0.5644321516491546	0.624557793568257	AL355472.3	0.2483882555730577	Not significant
ENSG00000273368	30.60102200852184	-1.0899197862040864	0.20421723263543518	-5.337060796185555	9.446537221524021e-08	3.9394749193435586e-07	AC006566.1	7.024727359869935	Not significant
ENSG00000273369	49.64009680980418	-0.6406753318497448	0.16833554746259397	-3.805942009913919	0.00014126548177167332	0.00032325543965661173	AC096586.2	3.849963945069158	Not significant
ENSG00000273370	0.0						AC108747.1		Not significant
ENSG00000273372	45.2574986783082	-1.51796606696991	0.22461200322644237	-6.758169844732536	1.3974565828687616e-11	1.1568616098155013e-10	SFTPD-AS1	10.854661676188178	Not significant
ENSG00000273373	503.5348850020895	-0.4909567100403183	0.1495869731579712	-3.282081986656979	0.0010304363984568346	0.0020212437769015035	AL355488.1	2.986978808981002	Not significant
ENSG00000273374	35.06200819969123	-0.4252808315942826	0.19004859624089473	-2.2377478182223505	0.025237505020004703	0.0385325199569432	AC069222.1	1.5979535816625638	Not significant
ENSG00000273375	15.36596768411723	-1.1293808524427782	0.16637287015251886	-6.788251302074922	1.1350082469297598e-11	9.526968236554929e-11	AC055764.2	10.945000982891056	Not significant
ENSG00000273377	3.4214767082327184	-1.1508989958528608	0.3725334181199439	-3.0893845756471383	0.0020057162534846563	0.0037405085316553773	OR2Q1P	2.6977305061421397	Not significant
ENSG00000273381	139.04758560160502	-1.5252600153454257	0.22883509481089068	-6.665323850810124	2.640823764660564e-11	2.081793883263953e-10	AL158071.4	10.578260580462617	Not significant
ENSG00000273382	44.968522897983874	-0.04612938838199024	0.11911213343012575	-0.3872769889479893	0.6985511591230413	0.7469326423576644	AL356488.3	0.15580178237552267	Not significant
ENSG00000273384	5.359688924036441	-0.7619351101804119	0.234089169272465	-3.254892622962695	0.0011343524507579001	0.0022083218011442387	AL137796.1	2.945251986327319	Not significant
ENSG00000273387	51.860660078279906	-1.1563591163915468	0.17335289290503542	-6.6705498651528865	2.5484676359893547e-11	2.0160702471409458e-10	AC005005.3	10.593720877319724	Not significant
ENSG00000273388	19.842820919616933	0.5240622629868618	0.2623080488302304	1.997888609685944	0.04572873779232894	0.06646802020440028	AC005291.2	1.339810785879143	Not significant
ENSG00000273391	12.321911879299844	-0.012141054757958205	0.15608726479414212	-0.0777837626533504	0.9380000628373648	0.9507871212615253	AC083880.1	0.027797132527204324	Not significant
ENSG00000273394	3.5668766421171463	-0.5418042985627558	0.2531681949134139	-2.1400962263370342	0.032346991003173925	0.048427304257647616	AC128687.2	1.4901661122594598	Not significant
ENSG00000273396	4.9114516671773565	-0.9852695958951802	0.2308928641732153	-4.26721544393868	1.9792799283554794e-05	5.306598350408185e-05	LINC01396	4.7034927794455355	Not significant
ENSG00000273398	1.9772575539914001	-1.8968034812474805	0.3523563469640035	-5.3831965780972775	7.317454800274488e-08	3.1168784263579676e-07	AC017083.3	7.1356399515114575	Not significant
ENSG00000273399	28.973959929715402	-1.4938347171436153	0.19710021497378036	-7.579061835839883	3.4806260072593786e-14	4.4565733202907167e-13	AL159169.3	13.45834263908554	Not significant
ENSG00000273402	23.886985401642786	-0.6478433687972285	0.17494624189275806	-3.7030996595763175	0.00021298116570048662	0.0004722160101025878	AC004908.3	3.6716588002890003	Not significant
ENSG00000273403	12.075346412345578	0.09613365067692171	0.20624826363636908	0.4661064727624201	0.6411392903749366	0.6954702635261204	AC107294.3	0.19304760781417862	Not significant
ENSG00000273406	0.6462988024213092	-1.4833989133684138	0.5349526586751024	-2.772953623676333	0.005555003670603749	0.009552160811683209	AC245008.1	2.25531564975238	Not significant
ENSG00000273407	41.16862739307011	-4.528252498239326	0.44055649167706035	-10.278483199740604	8.810318080850333e-25	6.425155454767247e-23	AC069294.1	24.05500841187576	Downregulated
ENSG00000273408	0.29345567583439736	-1.327919470895929	1.021224943986666	-1.3003202464992545	0.19349123163430093	0.24538411775317115	OR5B15P	0.7133387109506053	Not significant
ENSG00000273409	4.861625884398811	1.5578681890808768	0.3407756557439679	4.5715360320554606	4.8416201435650526e-06	1.4584531405008772e-05	LINC02712	5.315009286770557	Not significant
ENSG00000273413	0.0						AL136982.7		Not significant
ENSG00000273415	21.633198345121333	1.7802160527489872	0.2827153694843495	6.296849216213326	3.037564917323214e-10	1.9758979591315114e-09	LINC02725	9.517474431769275	Not significant
ENSG00000273416	6.5599404912919965	-0.11247478489553452	0.1921589236121263	-0.5853216846830668	0.5583314367650611	0.6189446908405281	AL732292.2	0.25310791857760573	Not significant
ENSG00000273419	17.46106731915167	-1.001013201531232	0.1836232304901587	-5.451451860743085	4.9960246587473145e-08	2.1952984109262407e-07	AC004877.1	7.301375426756777	Not significant
ENSG00000273420	0.0						AC008738.7		Not significant
ENSG00000273423	1.8769183458445227	-0.9295525280829949	0.3711033721592447	-2.504834495775245	0.01225087039655119	0.019790268403577047	OR13I1P	1.9118330545655213	Not significant
ENSG00000273424	22.08366746248478	-0.7492592517412029	0.1494456614196731	-5.013589853486171	5.342380184965902e-07	1.9331867083856385e-06	AL008582.1	6.272265209096819	Not significant
ENSG00000273428	3.7251016391360294	-0.6384382647037592	0.30654800640477303	-2.0826697657943685	0.037281335151200884	0.05513416441770526	AC004832.6	1.4285085427124795	Not significant
ENSG00000273432	21.307297118762573	-0.5959773964021375	0.13822032619960536	-4.311792721003137	1.619362075473591e-05	4.4103676296492794e-05	AC004951.4	4.790656035867182	Not significant
ENSG00000273433	0.0						AC004080.6		Not significant
ENSG00000273434	0.9983081487895225	-1.5947662769435256	0.46002724561315717	-3.466677880824009	0.0005269329489995424	0.0010870235055365149	OR8S21P	3.278244644241239	Not significant
ENSG00000273437	41.038674631787586	-0.04403684016660195	0.13998514871146323	-0.3145822294147109	0.7530788734911633	0.794891477035013	AC108673.3	0.12315953571416005	Not significant
ENSG00000273442	5.216654136046583	-0.6729896430724954	0.2651664986303384	-2.5379889486367295	0.011149150507102223	0.018160866342350743	AC006946.3	1.9527582217756951	Not significant
ENSG00000273443	6.784625481900958	1.2694380201891333	0.2680106632051217	4.7365205735025935	2.1741867892701897e-06	7.009530505409939e-06	AL645608.8	5.662703147432541	Not significant
ENSG00000273444	13.25192623763723	-0.9930502680681158	0.24428458841806489	-4.065136791882363	4.800429828096455e-05	0.00011965811151248456	AC006023.2	4.318719874371715	Not significant
ENSG00000273445	85.00299881483714	-0.8167344323155041	0.24763845938346535	-3.298092042523977	0.0009734421940427554	0.001917981802389613	AC133644.1	3.0116898331050566	Not significant
ENSG00000273447	77.37081916205527	-0.7017422884262338	0.14102656532449812	-4.975958159454176	6.492567157944197e-07	2.312777963362344e-06	AC004067.1	6.1875835494116	Not significant
ENSG00000273448	74.53950757786458	-0.8226030669373332	0.16098295426853668	-5.109876823139572	3.2236891677e-07	1.2166515132854792e-06	AC006480.2	6.491646840086726	Not significant
ENSG00000273449	92.57584121941966	-0.607515848588804	0.15388675372761826	-3.9478111914955054	7.886896503802854e-05	0.00018895612729346993	AC093788.1	4.103093858187824	Not significant
ENSG00000273450	16.291014686426053	-1.5562875062697492	0.18910593273730902	-8.229712752754407	1.876629092724775e-16	3.502946373005958e-15	AL139124.1	15.726621555242554	Not significant
ENSG00000273451	60.315895692195824	-0.9246263492210299	0.32170159899870565	-2.8741739304340546	0.004050858125871834	0.007137976636944366	AL031666.3	2.3924529669447643	Not significant
ENSG00000273454	30.528334745896814	-1.4386832775601885	0.1929689656052994	-7.455516347135764	8.951655443907093e-14	1.0761167094633089e-12	AC112503.2	13.048096642486149	Not significant
ENSG00000273455	6.037863087309395	-1.0752386496551434	0.2482541002328874	-4.331201976710399	1.4829756913339299e-05	4.0708037269286545e-05	AC072039.2	4.828865967788921	Not significant
ENSG00000273456	53.03061762559048	0.2752488789967954	0.13567621801397522	2.028718687960801	0.042486951334890936	0.062175166320061516	AC064836.2	1.3717444307352817	Not significant
ENSG00000273461	1.9592029317118478	-1.8212997384679213	0.4203968394050878	-4.33233451765546	1.4753654816870555e-05	4.051490325482691e-05	AC105265.2	4.831100381707383	Not significant
ENSG00000273464	12.700079704575295	-0.16853638361495415	0.16267185277391683	-1.036051294314499	0.3001782129690139	0.3614995909629035	AP000238.1	0.5226208321816992	Not significant
ENSG00000273471	0.0						AC112229.4		Not significant
ENSG00000273472	50.55634430374734	-0.7302230691377523	0.1507196087216437	-4.844910860181197	1.26668536035629e-06	4.254050038195412e-06	AC096733.2	5.89733124875574	Not significant
ENSG00000273473	10.108851280221906	-0.1816750659105464	0.2157704695188465	-0.8419829938530026	0.39979747263176174	0.4641365881013765	BX649601.1	0.39815995565449264	Not significant
ENSG00000273474	19.97807852951037	-1.2436324080691716	0.17701897704464117	-7.02541856716045	2.1342545954727924e-12	2.016696993065698e-11	AL157392.4	11.67075377478326	Not significant
ENSG00000273476	8.005655090197608	-0.9004101255082875	0.22011402610737196	-4.090653110261433	4.3016011897775255e-05	0.00010821290835712625	AL133215.3	4.366369856409647	Not significant
ENSG00000273481	1.8325541576374471	-0.877057230820048	0.31409882745055917	-2.792297054843675	0.0052335285852306655	0.009040929786914221	AL391069.2	2.2812053993983694	Not significant
ENSG00000273483	19.309692610539045	-0.8159536157726337	0.1622853212372686	-5.0278953731106215	4.95892300298422e-07	1.8059448735217003e-06	AL354760.1	6.304612634931048	Not significant
ENSG00000273484	0.19566986453820812	-0.1437170028013349	1.0441897598785455	-0.1376349475195498	0.8905289342385964		OR6R2P	0.0503519652787644	Not significant
ENSG00000273485	1.1061772363539883	-0.38948757008110274	0.43298532887057245	-0.899539878399732	0.3683651645339269	0.43223987316686563	AL139339.2	0.433721446786856	Not significant
ENSG00000273486	93.37335530794917	-0.3512205015878976	0.11869616766666956	-2.9589877120061554	0.0030865140851613956	0.005560771179849234	AC096992.2	2.510531736809973	Not significant
ENSG00000273487	8.782518881535783	0.24334245399695073	0.1946575056503077	1.2501056827169206	0.2112609441804684	0.2651071405062547	AC104836.1	0.6751807835660953	Not significant
ENSG00000273489	113.24658574027089	-1.3628453441839128	0.23861214668925512	-5.711550577342351	1.1195141436392584e-08	5.528370904156578e-08	AC008264.2	7.95097041529113	Not significant
ENSG00000273492	12.570702751975002	-0.7635505681534138	0.18686843285202645	-4.086032918989793	4.388115504776879e-05	0.00011019839201518009	AP000229.1	4.357721949368287	Not significant
ENSG00000273493	2.376277808002726	0.13435854808193973	0.26175097285776716	0.513306776341759	0.6077367446045241	0.6643899418673789	AC098479.1	0.21628450481352932	Not significant
ENSG00000273497	0.09772259362004711	0.08188062160123698	1.396316787387209	0.058640433418015524	0.9532385048671165		AL359198.2	0.020798423193427288	Not significant
ENSG00000273499	0.04034641026768577	0.6837510603775399	2.5803536016666895	0.2649834735580018	0.791022193069725		AC087893.1	0.10181133168246326	Not significant
ENSG00000273500	1.5591060811835689	-1.5380242557000956	0.383792029738712	-4.007441886552964	6.137995790349666e-05	0.0001499703707433779	MIR6129	4.211973413758308	Not significant
ENSG00000273507	37.20961560252847	-1.0610793009763098	0.2085590551805859	-5.087668334791546	3.624925903357875e-07	1.3559348564329495e-06	AL354809.1	6.440700866359661	Not significant
ENSG00000273509	4.272862184075619	-1.8514454140193046	0.2625678728371014	-7.051302179562355	1.7725108860797361e-12	1.7009214279403057e-11	CNTNAP3P1	11.75141108886713	Not significant
ENSG00000273512	0.20810727234006837	-0.15129813651396684	0.9842002537007635	-0.1537269838582744	0.8778250076352494		AC022748.3	0.05659205105621718	Not significant
ENSG00000273513	2.4210223469523786	0.08741889655799058	0.4403406533827751	0.19852560940359035	0.8426338500741075	0.8716037469539468	TBC1D3K	0.07436109849054709	Not significant
ENSG00000273514	0.6735846446132072	0.1912904286997134	0.59465581556751	0.32168259973570645	0.7476931611556377	0.7903549093835216	FOXD4L6	0.12627659164963204	Not significant
ENSG00000273515	0.0						AC013727.3		Not significant
ENSG00000273516	0.10199218839657372	-0.07846046169664174	2.070089910751501	-0.037901958407284046	0.9697658515894563		U1	0.013333112783264893	Not significant
ENSG00000273520	0.0						SPDYE8		Not significant
ENSG00000273521	235.68150959912626	-3.5214502203727593	0.33477331441130864	-10.51890956889784	7.068690079627695e-26	6.017161493299631e-24	AL162274.1	25.150661059173064	Downregulated
ENSG00000273523	19.470385117243815	-0.7328120157568404	0.1749697970299626	-4.188220071098045	2.8115081834837908e-05	7.320804917196441e-05	AL139082.1	4.551060648047631	Not significant
ENSG00000273524	15.376493193543086	-1.2342466958753915	0.2743942160129244	-4.498078399062378	6.857041315855806e-06	2.0033483865698142e-05	Metazoa_SRP	5.163863233764298	Not significant
ENSG00000273536	0.13349514340450044	0.6380009399875615	1.0713176196237646	0.5955292140267614	0.5514897771726031		AC121758.4	0.25846253355683985	Not significant
ENSG00000273537	0.0						AC009951.1		Not significant
ENSG00000273540	15.906274698968684	0.20209293581335164	0.30277259702902176	0.6674743282463583	0.5044692022844126	0.5670784694152232	AGBL1	0.2971653421846627	Not significant
ENSG00000273541	0.0						AL137060.1		Not significant
ENSG00000273542	47.52373774226366	-0.10700387596242823	0.27562967791718507	-0.38821609041163674	0.6978561267287358	0.7463672787481564	H4C12	0.15623410432281598	Not significant
ENSG00000273544	0.0						SNORA44		Not significant
ENSG00000273549	3.9836804437483004	-0.7691854532453206	0.2359284576735145	-3.2602487246779894	0.001113145510758361	0.0021701172816253425	Metazoa_SRP	2.953448060832561	Not significant
ENSG00000273550	0.06309804963605349	0.6425974367714674	2.1712080971149774	0.29596308047364395	0.7672582764535628		AL354810.1	0.115058418114484	Not significant
ENSG00000273551	11.618023111125895	1.1278044980994135	0.2746974345888128	4.105624429247378	4.0322416055403764e-05	0.00010195628011304899	AC120498.8	4.394453453544337	Not significant
ENSG00000273552	1.476600816176202	-1.54140270126421	0.33751979399058585	-4.56685127423135	4.951050275928622e-06	1.4877860877854407e-05	AL136439.1	5.305302663559949	Not significant
ENSG00000273553	3.9204377296570505	-1.198562928448304	0.28727077732340417	-4.172241045941766	3.0161830172153475e-05	7.802724020223009e-05	AC016597.2	4.520542309700405	Not significant
ENSG00000273555	0.9584272015616506	0.8481136561856124	0.39034991429411214	2.172701018057851	0.029802827116257452	0.044887894459544324	MIR6812	1.525742536502488	Not significant
ENSG00000273557	23.023252762117856	-0.23522233458868996	0.2423105433983741	-0.9707474189514294	0.3316740722382165	0.3943886778869783	AC008781.2	0.4792884770002071	Not significant
ENSG00000273558	0.025257393718943883	0.724904707689236	2.905327593156989	0.2495087677536355	0.8029672596416926		AL512310.10	0.09530216237614833	Not significant
ENSG00000273559	1254.86199386902	0.022332182950835118	0.06817720107956153	0.32756086488170544	0.7432437160192068	0.7863249994064389	CWC25	0.12886875398272168	Not significant
ENSG00000273565	4.629882418595008	-0.4429602259434294	0.2194460533744931	-2.018538128765072	0.04353524733214149	0.06353598082419419	AL691403.2	1.3611589838867013	Not significant
ENSG00000273566	0.07452264705597371	0.44331015416966674	1.777447194223443	0.24940834001166853	0.8030449345554836		Metazoa_SRP	0.09526015299839893	Not significant
ENSG00000273567	0.0						REXO1L3P		Not significant
ENSG00000273568	38.80391725233185	-0.6412338183901233	0.1490844530549334	-4.301144789080366	1.6991798418993833e-05	4.611472468901514e-05	AC131009.3	4.769760652790122	Not significant
ENSG00000273569	0.11317087281817279	0.47861915190813326	1.2184159237732906	0.39282082790407574	0.694451820295007		AC008432.1	0.1583578793804199	Not significant
ENSG00000273570	0.05589180306048232	0.3653222582490886	2.4615758054817305	0.14840991589027866	0.8820192749823585		AC007351.1	0.054521924021230746	Not significant
ENSG00000273571	0.21074715133115202	-0.3281657807306447	1.084325625524428	-0.3026450477659136	0.7621603802716485		AC106873.2	0.11795363110389337	Not significant
ENSG00000273573	0.3496331350351306	-0.2303187116269231	0.6263659576545193	-0.3677063046168268	0.7130922390214915	0.7599425276714905	Metazoa_SRP	0.14685429019425814	Not significant
ENSG00000273576	144.58339017452164	0.48167771201899573	0.12965408457934377	3.7150986301879736	0.0002031244493439902	0.00045174145554105786	AC009283.1	3.692237799017066	Not significant
ENSG00000273580	3.215658971689313	-1.399119291736504	0.3004636469494483	-4.6565343459733075	3.2157665331963035e-06	1.0034053294379568e-05	AC087072.1	5.492715488849294	Not significant
ENSG00000273582	9.33200705241571	-1.021174488087741	0.24047544195320214	-4.246481386180245	2.1715381166384644e-05	5.783115588471561e-05	AC009093.5	4.663232543137824	Not significant
ENSG00000273584	32.005854649272955	-1.0794195582311878	0.28267592883592346	-3.8185761436295715	0.00013422415598383282	0.0003082286060108741	AC096708.3	3.872169318247321	Not significant
ENSG00000273586	0.07044467237878813	0.28517539718658824	2.147970507123053	0.1327650432074816	0.8943792010452782		OR10G1P	0.04847830893919794	Not significant
ENSG00000273587	0.0						SNORA78		Not significant
ENSG00000273589	0.007880304636765718	0.766061984000286	2.905327593156989	0.26367490736831756	0.7920304324749506		AC008175.2	0.10125813103421323	Not significant
ENSG00000273590	1.6247999263769048	-1.556053293408907	0.45815803255198895	-3.3963243746737883	0.0006829737009391751	0.0013806566581815894	SMIM11B	3.1655960192421797	Not significant
ENSG00000273591	0.009994178541411877	0.6469218502257666	2.905327593156989	0.22266743748604542	0.8237943462325624		7SK	0.08418119296763948	Not significant
ENSG00000273593	0.4428868429416163	-1.5693615304483701	0.7235719260914149	-2.1689088172971758	0.030089607205277723	0.0452783933843027	MIR7160	1.5215834815751021	Not significant
ENSG00000273595	0.32566042766245723	-0.0008498742789232634	0.6512645982465703	-0.0013049600442146235	0.9989587928237721	0.9992826306689213	AC092106.1	0.00045242610670304215	Not significant
ENSG00000273596	0.0						AC106873.3		Not significant
ENSG00000273597	16.171384003492953	-1.8015502291408014	0.27963518378976093	-6.44250199393817	1.1751982001248226e-10	8.214906631256228e-10	AL355377.1	9.929888882361142	Not significant
ENSG00000273598	0.09273154492298209	0.48230202516052884	1.7381912496244074	0.27747350889307826	0.7814165443716516		AC211486.3	0.10711739800853211	Not significant
ENSG00000273599	457.57627475046286	-0.9931752727146438	0.18611311486099089	-5.336406697918376	9.480662166959875e-08	3.9523706198357086e-07	AL731571.1	7.023161328757521	Not significant
ENSG00000273600	0.02908301757010592	0.7638961364209708	2.905327593156989	0.2629294328874306	0.792604970057022		AP001877.1	0.10094320873464267	Not significant
ENSG00000273604	181.27292310786692	0.3287957160291406	0.19480120801054962	1.6878525517733667	0.0914395367642224	0.1250499365443241	EPOP	1.0388659827576963	Not significant
ENSG00000273606	0.5383870296251335	-1.24984442109591	0.6481068803674273	-1.9284541777852189	0.05379865854660295	0.07714182649171936	MIR6776	1.2692285532011074	Not significant
ENSG00000273609	0.18190047326162562	0.39578797024130413	1.0676121452238263	0.37072261870749573	0.7108441416478177		AC005562.2	0.14822561142548998	Not significant
ENSG00000273610	216.85061413399907	-3.459135593491217	0.6242429204837436	-5.541329312650649	3.0018408597095986e-08	1.3734305154812557e-07	RN7SL386P	7.522612335271277	Downregulated
ENSG00000273611	884.3568144323043	0.36438282679705114	0.06646526811375765	5.482304324318636	4.1982123815276346e-08	1.8713808387575152e-07	ZNHIT3	7.3769355948645225	Not significant
ENSG00000273612	0.29063547521038957	-0.20783882624194117	0.857317329247667	-0.24242928394358798	0.8084475457077277	0.8427217343696042	AL137060.2	0.09234815305962608	Not significant
ENSG00000273613	0.0						MIR6511A4		Not significant
ENSG00000273614	0.007875920131343155	0.766061984000286	2.905327593156989	0.26367490736831756	0.7920304324749506		CU633980.1	0.10125813103421323	Not significant
ENSG00000273618	10.32925212996606	-0.763769865364677	0.18220889635755516	-4.1917265327479045	2.768395729514187e-05	7.221876463995268e-05	AL135999.2	4.557771829366932	Not significant
ENSG00000273619	70.21488134067815	0.20144569303363777	0.15643014057570387	1.2877677683614224	0.19782681527857157	0.25014129165297805	AL121832.2	0.7037148404527231	Not significant
ENSG00000273621	0.0						AC098588.1		Not significant
ENSG00000273623	0.0						AC005045.1		Not significant
ENSG00000273627	0.1617833134189028	0.6404353505702176	1.6317186276316238	0.39249129091563084	0.6946952450443016		MIR4726	0.15820567371537955	Not significant
ENSG00000273628	5.5557583739466825	-0.34449271848838076	0.22970796238678176	-1.4996986386929185	0.1336924833669502	0.17620569377450787	AL354798.1	0.8738930095220312	Not significant
ENSG00000273629	1.179482118362913	-2.2215649581352137	0.4180300217586683	-5.31436701313701	1.0702871177810992e-07	4.414185580075886e-07	U7	6.970499701809014	Downregulated
ENSG00000273634	0.03852243672651559	0.6447560026464509	2.905327593156989	0.2219219630051583	0.8243746327987838		AC079395.2	0.08387538055731988	Not significant
ENSG00000273637	0.0						AL139260.2		Not significant
ENSG00000273639	0.01088572023613757	0.766061984000286	2.905327593156989	0.26367490736831756	0.7920304324749506		AL512310.11	0.10125813103421323	Not significant
ENSG00000273640	0.0						WBP1LP8		Not significant
ENSG00000273643	0.01894448320763045	0.6859132789575011	2.905327593156989	0.23608810261984037	0.8133643057541451		PPP1R26P2	0.08971489039485847	Not significant
ENSG00000273644	0.1583524481179238	0.002455060757935377	0.9963277406083226	0.0024641096075839496	0.9980339269775952		AC215522.1	0.0008546951367602433	Not significant
ENSG00000273648	0.28374586289721726	-0.14222669270376864	0.96903566173769	-0.14677137108527616	0.8833124824906344	0.9052600702756118	MIR8065	0.05388563230678369	Not significant
ENSG00000273650	3.6703139392894886	-0.039380838425569636	0.2532150263095072	-0.1555233075995816	0.8764087806839598	0.8994170388062204	AC100793.4	0.05729327992067976	Not significant
ENSG00000273654	39.67484412307427	0.8091202035777754	0.19243643201801872	4.204610296983753	2.61532379024403e-05	6.855918591147131e-05	AC020904.2	4.582474535626089	Not significant
ENSG00000273657	0.013761394396243984	0.6469218502257666	2.905327593156989	0.22266743748604542	0.8237943462325624		MIR6792	0.08418119296763948	Not significant
ENSG00000273658	0.0						AC023509.4		Not significant
ENSG00000273659	0.16319337248634558	0.23444239283234086	1.0204975391729547	0.22973342299516059	0.8182989216371289		AC108125.1	0.08708802114133307	Not significant
ENSG00000273664	0.4625351031909348	-1.0429043034323076	0.7063718544332515	-1.476423921602976	0.13983012479666	0.18347710211977294	AC010776.3	0.8543992547451158	Not significant
ENSG00000273668	0.09904028550195863	0.20502672982939468	2.0602213095340054	0.09951684747682228	0.9207279119472738		AL136317.1	0.03586869097370395	Not significant
ENSG00000273669	19.24807402523815	-0.266675471715972	0.20187532016470242	-1.3209909537154	0.186504380571323	0.2373954387327874	AC015819.1	0.7293109631281582	Not significant
ENSG00000273674	18.343206876690445	-0.9118664502891239	0.14851072626551415	-6.140071314841247	8.248444171799505e-10	4.9864354799814514e-09	AC021752.1	9.083627960701303	Not significant
ENSG00000273675	50.23650886154046	-0.9431087352262484	0.36685040848072886	-2.5708264552083526	0.010145615417592435	0.016649803037971537	AL118556.2	1.9937216041892232	Not significant
ENSG00000273677	3.1472547616945437	-1.0910733163568611	0.3823330537054703	-2.853724797744973	0.004320994494149526	0.0075833975602570165	AL049692.1	2.364416287070395	Not significant
ENSG00000273679	1.9362326886743895	0.4896187434362114	0.40227898929809874	1.2171123932932817	0.2235614559899083	0.2787573544078632	AC100757.1	0.6506030706148918	Not significant
ENSG00000273680	55.7490479523917	-0.5576085231407357	0.1378001349837137	-4.046502009643446	5.1988678591023973e-05	0.0001286480071870507	AC009318.2	4.284091220995346	Not significant
ENSG00000273682	17.902297453467057	-1.5249689195634024	0.1772812662165284	-8.601974433671016	7.835625109842071e-18	1.8430704284093508e-16	AC109583.3	17.10592635070457	Not significant
ENSG00000273687	35.7588041689868	-1.1329023392847377	0.2067638671123487	-5.479208505367892	4.272326646510164e-08	1.901327845605731e-07	AC004223.4	7.369335550138283	Not significant
ENSG00000273691	142.61734995756828	-1.567151423408521	0.335489743052948	-4.671234980680731	2.9939420061924577e-06	9.398925715631336e-06	AC087284.1	5.52375661636255	Not significant
ENSG00000273692	0.0						LONRF2P5		Not significant
ENSG00000273693	0.6075937287205322	0.15434024035967553	0.719458085646335	0.21452290750339106	0.8301393051411939	0.8609342892373026	CDRT15P10	0.08084902283157654	Not significant
ENSG00000273694	3.1063114694725003	-1.2184355085460898	0.2877521480613796	-4.234322894737136	2.292413649001187e-05	6.081732760799926e-05	U2	4.639707014422868	Not significant
ENSG00000273696	0.0						CT45A7		Not significant
ENSG00000273698	0.09632429166184572	0.32200445665531735	1.4963072844416958	0.21519941792936206	0.8296118447215571		MRPL57P1	0.08112505596750925	Not significant
ENSG00000273700	0.05312129501244497	0.4454711509014736	2.473386634099736	0.18010574843411667	0.8570695498091087		MIR6760	0.0669839343513261	Not significant
ENSG00000273701	0.0						AC109486.2		Not significant
ENSG00000273702	49.801071665937855	0.06460789342268784	0.13514459025020847	0.4780649621495906	0.6326039691684955	0.6874199002044009	AC091271.1	0.19886808750318008	Not significant
ENSG00000273703	235.2528464340827	0.05580835139730288	0.42014150030484865	0.13283227521396754	0.8943260285994635	0.9147290389137149	H2BC14	0.04850412929174201	Not significant
ENSG00000273704	0.02541783746361568	0.8440448414637551	2.905327593156989	0.29051623763590756	0.771421330345774		AL596245.1	0.11270835675414559	Not significant
ENSG00000273706	11.51718870040861	4.704872218840363	0.4525921538656358	10.395390593176591	2.6021859066212884e-25	2.0655164402203577e-23	LHX1	24.5846616795901	Upregulated
ENSG00000273709	0.0						U2		Not significant
ENSG00000273710	22.06599914094398	-1.3074338689485168	0.3082310446450679	-4.241733244144969	2.218002219499057e-05	5.8979482728016074e-05	Metazoa_SRP	4.654038023599072	Not significant
ENSG00000273711	17.741862195237697	-0.7006421521777945	0.1645623657908879	-4.25760865074164	2.0662524627726197e-05	5.520591838952853e-05	AC005520.5	4.6848166157832685	Not significant
ENSG00000273712	4.822307206828195	-0.9916055633868478	0.21586147732780556	-4.593712484794141	4.354292102813941e-06	1.3244215728199231e-05	AL021997.1	5.361082440158254	Not significant
ENSG00000273716	9.786878488961731	0.3675455280648592	0.24325261368742507	1.510962297560955	0.13079805700233543	0.1726951294410682	AC092670.1	0.8833987073835526	Not significant
ENSG00000273717	0.15112634699850747	0.28008205044312623	1.2631960350000344	0.22172492842183328	0.8245280230121076		RN7SL343P	0.08379457951890576	Not significant
ENSG00000273719	0.2665767112252891	0.1419839495577186	1.0489459901233869	0.1353586847126582	0.8923282882599014	0.9130594650466902	AL359547.2	0.049475338953439	Not significant
ENSG00000273720	1.2312881844192227	1.8771066586497571	0.5859593042277522	3.203476154583183	0.0013577928369715767	0.002607266221037829	AC091812.2	2.8671664867736646	Not significant
ENSG00000273721	0.7002873510654487	0.5579401212001229	0.606430083538171	0.9200403085956143	0.3575516954516018	0.4212030805238836	AC087385.3	0.4466611582648981	Not significant
ENSG00000273723	48.9517205517124	0.26796174480234625	0.14046423198875382	1.9076866829969954	0.05643172393391547	0.08056173589131606	SUGT1-DT	1.2484766822560869	Not significant
ENSG00000273724	16.610310893023087	-0.6537394241320422	0.16907308199113122	-3.8666085484047326	0.00011035935511326488	0.0002573279531808876	AC106782.4	3.957190845992497	Not significant
ENSG00000273725	0.8541719575165263	-1.0953740259851432	0.43779749447287414	-2.502010723711468	0.012349018431261771	0.01993903257205364	Metazoa_SRP	1.908367561175823	Not significant
ENSG00000273727	6.596669901040717	-2.4030702404234954	0.3528162874547107	-6.811109140566436	9.684911854346158e-12	8.217279052634105e-11	U1	11.013904327587644	Downregulated
ENSG00000273729	76.8500642935059	-0.4010607128313226	0.1330480426456878	-3.0144052092473332	0.0025748365725390856	0.0047018837614898005	AC007686.3	2.589250330854583	Not significant
ENSG00000273731	0.0						AC007967.4		Not significant
ENSG00000273732	0.0						VN1R74P		Not significant
ENSG00000273733	21.826981022048496	-0.20383855447333685	0.15963057122767146	-1.276939328761871	0.20162366785189992	0.2543322363102709	AC011472.4	0.6954584890213588	Not significant
ENSG00000273734	0.0						AC005258.1		Not significant
ENSG00000273736	0.7145404583519301	-0.19764334312210247	0.4558427791864977	-0.433577874096896	0.6645950048367487	0.7163337680391205	AC244100.1	0.1774429272462768	Not significant
ENSG00000273742	6.2534191192596555	-1.195826573574903	0.32944420386114637	-3.6298303614378296	0.0002836075446471779	0.0006145390254255198	MIR6075	3.5472822200508394	Not significant
ENSG00000273744	10.239892031286557	-1.0041414637739565	0.3205827840761419	-3.1322376423540637	0.0017347939578798018	0.0032694677744948496	U4	2.760752099126475	Not significant
ENSG00000273745	5.777403337637392	-0.6375801656092653	0.2763169457549274	-2.3074233245714564	0.021031232180091706	0.03260035776570556	MIR6870	1.6771352820764875	Not significant
ENSG00000273746	0.0766013741879331	0.5234585061331606	1.9265681376155301	0.271705161064811	0.7858487325843193		AC234791.1	0.1046610429253097	Not significant
ENSG00000273747	25.29378833467033	-0.8030007743240166	0.15261480763167648	-5.261617707909407	1.427934272027132e-07	5.760742840212745e-07	AC022558.3	6.845291782722929	Not significant
ENSG00000273749	9050.03917933729	0.09015948140290998	0.05859993513097465	1.5385594062757528	0.12391189513803084	0.1645537168958755	CYFIP1	0.9068870007680762	Not significant
ENSG00000273750	0.007362121689044953	0.766061984000286	2.905327593156989	0.26367490736831756	0.7920304324749506		AC091179.3	0.10125813103421323	Not significant
ENSG00000273756	0.02860459024212541	0.4064757350974118	2.905327593156989	0.13990702324061394	0.8887334521275019		AC100756.2	0.051228472581861195	Not significant
ENSG00000273758	0.01623406334390711	0.8050534127320205	2.905327593156989	0.2770955725021125	0.7817067214022868		MIR6790	0.10695615380292535	Not significant
ENSG00000273759	96.55144025442888	-0.14632362403587745	0.13158962440456118	-1.1119693113950826	0.2661513454330856	0.3252419243285556	AL117379.1	0.5748713340650082	Not significant
ENSG00000273760	120.76199975232277	1.3311428075259815	0.28921359499242416	4.602628751116801	4.171914970697354e-06	1.2736568509353808e-05	AC245041.1	5.379664551667668	Not significant
ENSG00000273762	3.832680667382519	-1.3901592121195745	0.405512765541458	-3.428151541082497	0.0006077061312131338	0.0012401284248266034	VN1R76P	3.2163063819864024	Not significant
ENSG00000273763	25.273683959768604	-0.5802784302954513	0.14769697022581635	-3.9288445078342096	8.535500540663686e-05	0.00020313059514781042	AC007318.1	4.06877100581179	Not significant
ENSG00000273765	18.172140872834184	-1.2103050198115919	0.18743046006323624	-6.457355007309127	1.0654875227059859e-10	7.517183476856236e-10	AC024257.4	9.972451631685741	Not significant
ENSG00000273767	0.0						AL731566.1		Not significant
ENSG00000273768	91.99739700618363	-1.580908091482326	0.37094749138090094	-4.261810979222927	2.0277692680236878e-05	5.4268768593270554e-05	RNVU1-29	4.692981463206995	Not significant
ENSG00000273769	1.7329743861069027	-0.3849726765480054	0.4289770643135179	-0.8974201853054039	0.3694947455015418	0.43337992528393887	LCA10	0.43239173322561386	Not significant
ENSG00000273771	49.7176493716027	-0.8876831639501429	0.17716347076855982	-5.010531573462914	5.427989155591287e-07	1.9617208153857918e-06	AC024337.2	6.265361028674712	Not significant
ENSG00000273773	0.0						AC244107.2		Not significant
ENSG00000273776	0.0						MIR6126		Not significant
ENSG00000273777	192.44091797092855	-4.2633095611516225	0.5559623045724938	-7.668342846427127	1.742326610197607e-14	2.34968995899143e-13	CEACAM20	13.75887043043579	Downregulated
ENSG00000273778	0.010347942225806527	0.6469218502257666	2.905327593156989	0.22266743748604542	0.8237943462325624		MIR6765	0.08418119296763948	Not significant
ENSG00000273782	0.0						AC004510.1		Not significant
ENSG00000273783	19.644941356770758	0.20057103013617858	0.12968312562404513	1.5466239664645298	0.12195394709661012	0.16223285757541184	AL136040.1	0.9138041389784873	Not significant
ENSG00000273784	3.5264030561293565	-0.2910962744555926	0.2130617491667223	-1.366253096081586	0.1718595372953294	0.22064878625263304	AL137058.2	0.7648263618112929	Not significant
ENSG00000273786	1.1898776649454952	0.5410049942117772	0.35276899749147145	1.5335956335699725	0.12512916319140932	0.166000565484906	AC020658.4	0.90264145979452	Not significant
ENSG00000273788	0.008449643275034266	0.766061984000286	2.905327593156989	0.26367490736831756	0.7920304324749506		U3	0.10125813103421323	Not significant
ENSG00000273791	7.017087288572754	-0.9445721672096795	0.27780791168186986	-3.4000909531019796	0.0006736344176969889	0.0013634517472445264	AC007204.1	3.1715757317310542	Not significant
ENSG00000273792	107.17850061911217	-1.5670092244555034	0.31679083457190993	-4.946510610299239	7.555561117712069e-07	2.6549212113205843e-06	AC022898.2	6.1217332770196045	Not significant
ENSG00000273796	48.26219420907692	1.0094989869023148	0.25067445964521134	4.027131397155878	5.6461483007180164e-05	0.0001388531748869545	BX322562.1	4.248247718938365	Not significant
ENSG00000273797	100.62442526617848	-1.253690161152086	0.26040520296446384	-4.814382150894161	1.4765600913116452e-06	4.906496488641711e-06	AL133445.2	5.830748873931539	Not significant
ENSG00000273800	0.05475990373650172	0.24618336026937826	2.2211432117223837	0.1108363292245688	0.911746136266882		AC119619.1	0.04012606843263808	Not significant
ENSG00000273802	766.7636351297795	-0.4478072619326182	0.2806456296695371	-1.5956324082435045	0.11057088750471689	0.14861989158997285	H2BC8	0.9563592044993682	Not significant
ENSG00000273804	0.08213041083630525	0.24401987921929613	1.7682165591635404	0.1380033898872265	0.8902377384416965		AC138932.3	0.05049399930356326	Not significant
ENSG00000273805	0.6787662075177584	-0.8918337267903591	0.5231491895149939	-1.7047407215084645	0.08824279152618812	0.12109072245562578	AC083805.3	1.0543207616145185	Not significant
ENSG00000273806	2.001287526768221	-1.9347226949242307	0.4882043049912887	-3.96293657213603	7.403345592984732e-05	0.00017826294786839775	AL137847.3	4.130571976995879	Not significant
ENSG00000273812	44.63995141363028	2.4687472152653007	0.21427301884280656	11.52150293395738	1.0280204168889212e-30	1.7263749667564562e-28	BX640514.2	29.987998259996242	Upregulated
ENSG00000273813	0.1331640378184582	-0.25757436909796333	1.1534726118042888	-0.22330341133549714	0.8232993724350391		AC123788.2	0.08444221563196726	Not significant
ENSG00000273816	6.453822349829256	-1.7745127772721159	0.241660605452821	-7.342995660989317	2.0886530145389358e-13	2.3484622326079787e-12	AC005695.3	12.680133702857242	Not significant
ENSG00000273818	0.1734015217759764	-0.034732807441027996	1.1391207018449578	-0.030490893006134983	0.9756755563341766		RN7SL673P	0.010694575282839416	Not significant
ENSG00000273819	20.00053083353781	-0.533185770833893	0.24210541621864085	-2.2022876611417193	0.027644995224058885	0.04190760245025132	ENPP7P7	1.5583834807538235	Not significant
ENSG00000273820	233.96273062738305	0.20184646935388567	0.07624010378267591	2.6475104221952983	0.00810868602445584	0.013547954192874238	USP27X	2.091049515525156	Not significant
ENSG00000273821	6.579090255703775	1.214178864509455	0.23773349881726316	5.107310793598965	3.2677603282596525e-07	1.2316654929905762e-06	AL096828.3	6.485749804015799	Not significant
ENSG00000273824	23.141892344334238	-1.6251655557493665	0.3117875375307149	-5.21241345507361	1.8639953540619868e-07	7.370589349731572e-07	AC008033.3	6.729555174443281	Not significant
ENSG00000273825	0.13909199660715954	0.3190806842953945	1.1967706345658682	0.2666180762457811	0.7897632364626008		FP700111.2	0.10250308656938582	Not significant
ENSG00000273828	321.3572845926123	-1.2734111622181	0.23672504909676415	-5.379283548897177	7.478284609942794e-08	3.17825486581816e-07	AL133227.1	7.126198010407323	Not significant
ENSG00000273829	0.19036346299417373	0.47692499689192414	0.9499832350966054	0.5020351720664047	0.6156427802702062		Metazoa_SRP	0.21067120919509807	Not significant
ENSG00000273830	0.0						MIR7843		Not significant
ENSG00000273835	0.0						SNORD115-13		Not significant
ENSG00000273836	2.1049998270114787	-1.343428403810808	0.36371039288151835	-3.6936761503222724	0.00022103527021962216	0.0004883627209023174	MIR6842	3.655538421158392	Not significant
ENSG00000273837	21.557235312755036	-0.17194567951936218	0.2691385461554186	-0.6388742228698421	0.5229047582842692	0.5848856757138863	AC018755.4	0.28157740619635485	Not significant
ENSG00000273838	0.7348433996173304	1.6240291605005084	0.68339208144622	2.376423731840259	0.017481374902775636	0.027497465327508564	AL096677.1	1.7574244132801817	Not significant
ENSG00000273840	0.0						AF254983.1		Not significant
ENSG00000273841	1103.7284618147426	0.44903836269058794	0.061046362227543664	7.3556940381942235	1.899376241288618e-13	2.150332579337346e-12	TAF9	12.721388998753872	Not significant
ENSG00000273844	0.008744871319993722	0.766061984000286	2.905327593156989	0.26367490736831756	0.7920304324749506		AL139418.1	0.10125813103421323	Not significant
ENSG00000273846	0.06306935582610619	0.5234581614862606	1.9757946078589068	0.2649355147565223	0.7910591387679957		Metazoa_SRP	0.10179104787964091	Not significant
ENSG00000273849	0.0						SDR42E1P4		Not significant
ENSG00000273851	3.954114212376623	-1.2840908147386807	0.32984145574137225	-3.8930546551599403	9.898983918624247e-05	0.00023290727889359336	AC027088.4	4.004409381279359	Not significant
ENSG00000273853	0.6296026534673593	-0.952020017372364	0.5935652679893854	-1.603901152432977	0.1087358427699508	0.14638178543489172	AC023158.2	0.9636272751285281	Not significant
ENSG00000273855	9.121221149196716	-0.03128186194218385	0.22076761145374166	-0.14169588435638109	0.8873202259482217	0.9086129668260002	AC020658.5	0.05191961887823019	Not significant
ENSG00000273858	0.03057473899904684	0.7249047076892359	2.905327593156989	0.24950876775363545	0.8029672596416926		AC140113.4	0.09530216237614833	Not significant
ENSG00000273860	0.9011386687515899	-0.3624886788447653	0.6388651925002853	-0.5673946289452974	0.5704460981983438	0.6300544676908487	AC024581.2	0.24378538605902952	Not significant
ENSG00000273863	0.0						AC010678.1		Not significant
ENSG00000273866	5.500337553606257	-0.8129544101846289	0.22742994467234326	-3.574526702523041	0.00035086200560926253	0.0007486066958055537	Metazoa_SRP	3.4548636584236103	Not significant
ENSG00000273870	19.256369543005565	-1.2167903038456667	0.23264436664704585	-5.230259048961664	1.6927267236330843e-07	6.744639429384861e-07	AL138721.1	6.771413149391245	Not significant
ENSG00000273872	0.01930087060738651	0.6859132789575013	2.905327593156989	0.23608810261984045	0.813364305754145		SLC25A15P4	0.08971489039485854	Not significant
ENSG00000273874	0.8291650959769109	0.8800654021745411	0.47696012269648747	1.8451550984998568	0.06501498007744236	0.09171198846809954	MIR6859-2	1.186986566196857	Not significant
ENSG00000273876	0.06121559463087072	0.7617398582361129	1.9782574970431057	0.38505596939462267	0.7001959488432407		AC019176.2	0.1547804062818054	Not significant
ENSG00000273877	0.059819114983840106	0.9200326978373069	2.1865253481678053	0.42077385410063806	0.6739202255787168		AC236972.3	0.17139150946088577	Not significant
ENSG00000273882	12.677070191296034	-1.4115969180159962	0.29539771625858474	-4.778631791385668	1.7649206229763402e-06	5.783345124947758e-06	MIR8066	5.75327482216203	Not significant
ENSG00000273885	0.041483632617766004	0.6057645739147164	2.905327593156989	0.2085012978713633	0.8348375693519762		AP003499.2	0.0783980150508618	Not significant
ENSG00000273886	0.056547227908712513	0.7638981537493023	2.739606237266475	0.27883501773287855	0.7803714395326412		Metazoa_SRP	0.10769863353732173	Not significant
ENSG00000273888	80.89767193957495	0.15911824044424297	0.19447776211839496	0.8181821855157626	0.4132531657745191	0.47740032993166637	FRMD6-AS1	0.3837838107797735	Not significant
ENSG00000273890	12.57125250291527	-0.7580920468752831	0.1829666461073051	-4.14333466237711	3.422918726103532e-05	8.767189424423302e-05	AC034102.8	4.465603412642374	Not significant
ENSG00000273891	131.15419256832314	-1.108654528542072	0.17690986612258955	-6.266776143360092	3.6859944459087115e-10	2.3631335902273067e-09	AL731566.2	9.433445323515484	Not significant
ENSG00000273893	34.28580303895585	-0.05943226243751194	0.11213300689685113	-0.5300157739654879	0.5961009941861253	0.6536814136098744	AL133520.1	0.22468015384710666	Not significant
ENSG00000273894	0.7783085997077496	-0.9760785182261049	0.5428030293682194	-1.7982186270444815	0.07214236886986272	0.10078701289877935	SLC20A1P2	1.1418096012716217	Not significant
ENSG00000273897	0.0						PMS2P8		Not significant
ENSG00000273898	0.008065695521778073	0.6469218502257666	2.905327593156989	0.22266743748604542	0.8237943462325624		MIR6798	0.08418119296763948	Not significant
ENSG00000273899	185.3802541262597	-0.18640337112933575	0.12661053844175274	-1.4722579449031468	0.1409512352297404	0.18475914778915842	NOL12	0.850931113824947	Not significant
ENSG00000273900	3.430173206926553	-1.5430347745562805	0.5512100523394029	-2.79935891591137	0.005120418714594414	0.00885482706749406	CR848007.2	2.2906945237892913	Not significant
ENSG00000273901	5.576676287008542	-0.3302627222378437	0.19076004065828214	-1.73129928625597	0.0833983986922865	0.11508275078217864	AC012313.9	1.0788422880406812	Not significant
ENSG00000273904	4.922470697183105	-1.98755767374776	0.3202314889688342	-6.206627837093168	5.413358834850683e-10	3.3771588627021474e-09	AC022023.1	9.266533183913857	Not significant
ENSG00000273906	36.75060798385679	-1.6691508234082015	0.5268357715199414	-3.168256435193528	0.0015335618772496652	0.002915704598104223	AC011297.1	2.814298696104102	Not significant
ENSG00000273907	0.17252980414066665	0.5189792175733056	1.328179696405422	0.3907447305344811	0.6959859319528635		CA15P2	0.15739953874718202	Not significant
ENSG00000273908	0.0						AL049692.2		Not significant
ENSG00000273912	3.464630511734215	-0.595958615618141	0.31806988803948627	-1.8736719130864619	0.06097565945789631	0.08645616894274308	MIR8068	1.2148434940502844	Not significant
ENSG00000273913	0.2480396691222308	0.2669218952502612	0.813495195427899	0.3281173592056191	0.7428229291884544		Metazoa_SRP	0.1291146990809804	Not significant
ENSG00000273919	0.7461534292464768	-1.9092118687166693	0.5057198906636512	-3.775235864682383	0.00015985633325501977	0.0003622705813580665	AL450423.1	3.796270152991157	Not significant
ENSG00000273920	10.886768490382194	-1.8174995115760164	0.23549012670551456	-7.71794358006711	1.1822150611122484e-14	1.6427898113491113e-13	AC103858.2	13.927303512153198	Not significant
ENSG00000273923	2.650426504947704	-0.963563503278543	0.3525634459418469	-2.733021572059052	0.006275622192167836	0.010689667720259113	AC104260.1	2.2023432098900138	Not significant
ENSG00000273925	2.2947064094671803	-0.6059176798623066	0.2909600143750948	-2.082477488061917	0.03729887706421355	0.055153497293465255	AC084757.4	1.4283042430480613	Not significant
ENSG00000273927	0.0						Y_RNA		Not significant
ENSG00000273932	0.29051108399472947	-0.32811843620304654	0.7406389533594635	-0.4430207656709581	0.657750714734742	0.7101814745748394	MIR6877	0.18193867132255465	Not significant
ENSG00000273933	54.34308137819506	-0.6445105286867633	0.3436406240151019	-1.8755364867991833	0.06071895478485148	0.08612187180435195	AL513485.1	1.2166757129867256	Not significant
ENSG00000273940	0.04611179113817869	0.4454706698204833	2.5294209521563955	0.17611567162860267	0.8602030691806497		RN7SL722P	0.06539901222851821	Not significant
ENSG00000273942	0.0						AC007351.2		Not significant
ENSG00000273945	0.016706568524426892	0.5667731451829817	2.905327593156989	0.19508063273756826	0.8453298241276219		MIR6853	0.0729738083867493	Not significant
ENSG00000273946	13.657113813427275	-1.4558477423718048	0.2651428172955657	-5.490805888016611	4.001038955579306e-08	1.788981120402658e-07	RN7SL733P	7.397827220150428	Not significant
ENSG00000273948	0.0						AC020558.3		Not significant
ENSG00000273950	7.04398436781852	-0.6078539458712408	0.22817965230690573	-2.6639270404955577	0.007723431184644074	0.012952047975552706	Metazoa_SRP	2.112189718640291	Not significant
ENSG00000273951	31.547312027610637	-0.9427621730692818	0.19253353916375762	-4.896612700125063	9.750273881764846e-07	3.3541703044209447e-06	AL031667.3	6.010983184950839	Not significant
ENSG00000273956	0.9287138966225078	1.1088459126730565	0.49206908668046756	2.253435427438469	0.024231707869647533	0.03711509216790464	AC005632.5	1.6156159753703487	Not significant
ENSG00000273957	3.0301990843227395	-2.229464824971006	0.32983853436377686	-6.759261252695669	1.3869710390889892e-11	1.1489519151325768e-10	AC113385.2	10.857932607200079	Downregulated
ENSG00000273958	8.309962845288403	-1.1338988733497255	0.20151139633134266	-5.626971446742743	1.834010713836774e-08	8.728434255210065e-08	AC009560.1	7.736598131617688	Not significant
ENSG00000273961	0.0						AC004080.7		Not significant
ENSG00000273962	1.763863970780351	-0.03750789668849884	0.5095405517857652	-0.07361121025018814	0.9413197508519789	0.9534864949953615	IGKV2-40	0.026262828812197974	Not significant
ENSG00000273963	7.336965192503179	-1.1061963837361937	0.2711199475747957	-4.0800995781803175	4.5016412377425045e-05	0.00011279690986085208	ENPP7P14	4.346629119437059	Not significant
ENSG00000273964	0.06924178373736309	0.3631606753736639	1.8018961158005513	0.20154362517859023	0.8402735212389318		Y_RNA	0.0755793217608339	Not significant
ENSG00000273965	5.044899869845545	-0.7942768372775881	0.29537646886046603	-2.689032204704158	0.007165950552051848	0.012084892425737936	AC243654.1	2.144726192966603	Not significant
ENSG00000273966	0.0						AC015978.1		Not significant
ENSG00000273971	12.305801176891125	-3.6712309931563367	0.6183870576016858	-5.936784976378084	2.906654736763869e-09	1.5906379701120122e-08	AC009163.6	8.536606552276174	Downregulated
ENSG00000273972	6.570652985226519	-0.14480318575522533	0.22343225872063538	-0.6480854044280037	0.516929713617037	0.5790156953741175	AC068722.2	0.2865685034503608	Not significant
ENSG00000273973	12.237397484043552	-0.5115834544879079	0.18360769681450867	-2.786285451882443	0.0053315898776979615	0.009197458261415225	AC025162.2	2.273143265241494	Not significant
ENSG00000273974	0.07741636034866099	0.6014427987877193	1.7725811148893746	0.3393033998476594	0.734381181702215		AC004386.2	0.13407846033023066	Not significant
ENSG00000273975	6.915972071637093	0.18841141553041582	0.23716926608093003	0.7944175003945224	0.4269524194606322	0.4909743991617444	Metazoa_SRP	0.36962052103368825	Not significant
ENSG00000273976	0.03347533843337794	0.8830362701954897	2.905327593156989	0.30393690276970253	0.7611759625427073		GOLGA6L1	0.11851493491456695	Not significant
ENSG00000273978	0.09418409474308537	0.16308926213084615	1.4964446893257493	0.10898449056899592	0.9132147917875675		AC005066.1	0.039427062644251436	Not significant
ENSG00000273979	6.911080100000788	-1.090134848541205	0.25865871809907204	-4.214568356917547	2.5025634917651503e-05	6.586170827048454e-05	Metazoa_SRP	4.60161489535775	Not significant
ENSG00000273980	2.152419245005579	1.1335551937802815	0.3839257351074111	2.952537665814838	0.003151736167183214	0.005668142572621194	AL592071.1	2.501450144587353	Not significant
ENSG00000273981	0.04925868473489202	0.5256168492149185	2.8119811622245243	0.18692047310840068	0.8517229868817711		RN7SL106P	0.06970163156017123	Not significant
ENSG00000273982	8.65305732958511	-0.8303845440783083	0.23758245567307665	-3.495142525258481	0.0004738086712626223	0.000986084463077106	AC005746.3	3.3243969954345967	Not significant
ENSG00000273983	322.0492947025643	-1.2099762954199513	0.34659724186817875	-3.4910153609362573	0.0004811885867828395	0.001000178626137429	H3C8	3.31768468215517	Not significant
ENSG00000273986	0.891634002840876	-1.228891957709138	0.44269984499641246	-2.7759032933907997	0.005504857962907336	0.009471870333333136	Metazoa_SRP	2.259253882272861	Not significant
ENSG00000273987	36.492848811709365	-0.3720977597015378	0.13230437709093235	-2.8124372593190645	0.0049167614395961975	0.00853432519321275	AC121761.2	2.308320863090841	Not significant
ENSG00000273988	0.009164164332602741	0.6469218502257666	2.905327593156989	0.22266743748604542	0.8237943462325624		AL450472.3	0.08418119296763948	Not significant
ENSG00000273989	27.797721362361315	-1.3032626843915855	0.260031719391639	-5.011937341493002	5.388475169641536e-07	1.948295833581413e-06	AC022079.1	6.268534114052581	Not significant
ENSG00000273994	0.0						SDR42E1P1		Not significant
ENSG00000273997	2.3315254548698414	-2.183119544777944	0.36436815969069797	-5.991521176359465	2.078872486940175e-09	1.1660769418905966e-08	AL355365.1	8.682172148435054	Downregulated
ENSG00000273998	6.327595096039998	-0.30159006178059344	0.21503561277839725	-1.4025121601201658	0.16076236186232587	0.20787154832953808	AL049794.1	0.7938156219360852	Not significant
ENSG00000273999	9.317000129863619	-2.135226237356156	0.3658369407322211	-5.8365517519431185	5.3292214714679065e-09	2.787227992471541e-08	RBM17P2	8.273336230999886	Downregulated
ENSG00000274001	31.856168544453816	-0.9990012054735421	0.22683150562802198	-4.404155422359146	1.0619678958999918e-05	2.9919812232580686e-05	AL512506.1	4.973888612109754	Not significant
ENSG00000274002	10.708463415657226	0.5673458403313699	0.27122854392725565	2.0917630280223527	0.03645971920154082	0.05400807850040424	AL135999.3	1.4381866804339485	Not significant
ENSG00000274004	0.9144815337857095	-1.4066750362802918	0.42293257090958997	-3.3260030866267707	0.0008810095300021021	0.0017489124890540703	AP000446.2	3.0550193937389847	Not significant
ENSG00000274006	4.601179594305298	-1.9777742142771637	0.32275311894215847	-6.127823708596311	8.908921600431107e-10	5.347735893695862e-09	AP001825.2	9.050174862890927	Not significant
ENSG00000274008	46.36605864097905	-1.404573506578479	0.2809331860099018	-4.999671012626373	5.742821726372723e-07	2.0644720713155243e-06	Metazoa_SRP	6.240874665253624	Not significant
ENSG00000274010	6.39840236116453	-1.4920657843967249	0.21153064229674715	-7.0536626192604786	1.7426862431639498e-12	1.6749056880959807e-11	ZFP91P1	11.758780797128873	Not significant
ENSG00000274011	26.49843872742259	-0.40094190947838626	0.25237477218129273	-1.5886766573893951	0.1121334115507567	0.15047430949891172	Metazoa_SRP	0.9502649646563606	Not significant
ENSG00000274012	0.0						RN7SL2		Not significant
ENSG00000274015	20.23094559569049	-0.7403102251970112	0.15080242296117186	-4.909140122951632	9.147660126025626e-07	3.162733023404322e-06	AL136038.4	6.0386899796286535	Not significant
ENSG00000274017	1.5061527896947982	-1.3531169532109524	0.3617932905718823	-3.740027768541801	0.00018399992661191124	0.0004124793124175119	Metazoa_SRP	3.7351823502081176	Not significant
ENSG00000274019	1.2902659594095591	0.7973310535668877	0.3990127404265869	1.9982596363074931	0.04568851907951284	0.06641347163237768	AC239804.2	1.3401929186792267	Not significant
ENSG00000274020	382.7006563775977	0.14290154637319893	0.12101173919082846	1.1808899477748314	0.23764644516202757	0.294290809665144	LINC01138	0.6240686777212625	Not significant
ENSG00000274021	40.24441672873071	0.061507527582063716	0.15043816174755048	0.40885588382340904	0.6826454259071285	0.7328137495191936	AC024909.1	0.16580481543565395	Not significant
ENSG00000274022	0.13759148494330858	0.20208430788039494	1.442805172299541	0.14006347617836248	0.8886098378615382		AL121873.1	0.05128888296401018	Not significant
ENSG00000274023	26.013164545331666	-1.2495407997140355	0.31082260126041383	-4.020109202635311	5.817117076325514e-05	0.0001427661700513711	AL360169.2	4.235292195426238	Not significant
ENSG00000274024	66.60258355551201	-1.4193197824599606	0.25782016651218437	-5.505076665105966	3.690076515063301e-08	1.662892092932688e-07	AL590282.1	7.432964628495343	Not significant
ENSG00000274025	0.0						MIR3670-4		Not significant
ENSG00000274026	28.809632439219673	-0.39767264420182186	0.14454930089323287	-2.7511211866431036	0.0059391667161179515	0.010161435322735403	FAM27E3	2.226274483634605	Not significant
ENSG00000274028	0.0						AC009237.16		Not significant
ENSG00000274029	0.06343728840964971	0.4454717269816237	2.404569753758704	0.18526047176850846	0.8530247402676527		AC069209.1	0.06903837281148203	Not significant
ENSG00000274031	10.65969692042752	-0.22873414915059403	0.17413024872517655	-1.3135807869406817	0.18898731784332265	0.24020908908867586	AC092140.2	0.723567338554068	Not significant
ENSG00000274033	0.23296232669559355	-0.6455689436757317	1.2197836709036205	-0.5292487176824492	0.596632925116738		AC006539.3	0.2242927838235063	Not significant
ENSG00000274034	0.9809305596272588	-0.6317162936246997	0.4369087629827731	-1.4458769133216212	0.14821172836048316	0.19328832618241257	MIR6813	0.829117428200812	Not significant
ENSG00000274038	21.55231436378955	-0.3286451560516492	0.1860933461647515	-1.7660231428193796	0.07739196630748073	0.10747626464145303	AC007014.2	1.1113041190252704	Not significant
ENSG00000274044	0.05829462052928475	0.642598880653045	1.99378056070399	0.32230170828135063	0.747224139109898		FAM230J	0.12654910664829191	Not significant
ENSG00000274046	0.009616427428469637	0.6469218502257666	2.905327593156989	0.22266743748604542	0.8237943462325624		Y_RNA	0.08418119296763948	Not significant
ENSG00000274049	0.0						INO80B-WBP1		Not significant
ENSG00000274051	8.327709529378268	-0.35745554666730733	0.17151101488055423	-2.0841550434311804	0.037146066565569964	0.05494893331961051	AC005837.3	1.4300871673491624	Not significant
ENSG00000274052	0.07880125861066141	0.8808773348239972	2.323894558385112	0.37905219565388715	0.7046491042809131		OR7E156P	0.1520270957912118	Not significant
ENSG00000274054	0.5538532519389293	-0.5446431974150038	0.5325207849623683	-1.0227642052572503	0.3064193460216523	0.36801031287019914	MIR4727	0.5136838186568766	Not significant
ENSG00000274055	0.01013567652707423	0.766061984000286	2.905327593156989	0.26367490736831756	0.7920304324749506		AL354709.1	0.10125813103421323	Not significant
ENSG00000274056	0.4118225496337533	-1.7968851577067877	1.2012225133545815	-1.495880353331653	0.13468483692986336	0.17736682854288266	MIR6507	0.8706812952077072	Not significant
ENSG00000274059	0.08198553335254484	0.3241692696765431	1.7600569996730964	0.18418112012096913	0.8538713700682039		RNA5SP534	0.0686075479024314	Not significant
ENSG00000274060	0.11348019918046884	0.4064757350974008	2.905327593156989	0.13990702324061013	0.8887334521275049		MIR6724-2	0.051228472581859724	Not significant
ENSG00000274062	0.0						U2		Not significant
ENSG00000274064	25.852615014943332	-1.2627735754225287	0.3185563333517145	-3.964051074220252	7.36884760599009e-05	0.00017747926435579428	AC040978.1	4.13260042496207	Not significant
ENSG00000274066	1.5636147951748773	-1.0500694492105178	0.3035638653205676	-3.4591384850816485	0.0005419062017002994	0.0011147913745977991	MIR6514	3.266075878792358	Not significant
ENSG00000274067	0.0						FP885919.1		Not significant
ENSG00000274070	2014.72224396	-1.1505280390336434	0.14117183865334987	-8.14984100234599	3.6440306767662596e-16	6.49271319282944e-15	CASTOR2	15.438417975635858	Not significant
ENSG00000274072	0.0						AP000769.3		Not significant
ENSG00000274075	1.625303054097308	-2.990601169413112	0.6253319244564818	-4.782422026530063	1.7319557815172526e-06	5.681735604323574e-06	AC009511.3	5.761463200129411	Downregulated
ENSG00000274076	0.009782434762846404	0.766061984000286	2.905327593156989	0.26367490736831756	0.7920304324749506		RN7SL539P	0.10125813103421323	Not significant
ENSG00000274079	0.48856319869593456	-1.4269172212138936	0.6875150221722955	-2.0754706081990153	0.037942940149535136	0.056016949974967076	Metazoa_SRP	1.4208690192237006	Not significant
ENSG00000274080	85.18466167297535	-2.0311761432602315	0.2601911876180474	-7.806475545366799	5.88093745896757e-15	8.603070939974722e-14	AC005089.1	14.230553439093065	Downregulated
ENSG00000274086	0.026899041604566725	0.6469218502257666	2.905327593156989	0.22266743748604542	0.8237943462325624		L29074.2	0.08418119296763948	Not significant
ENSG00000274090	0.09644925434770213	0.4801372528608508	1.4961084334134265	0.32092410024412465	0.7482679098160991		AL354821.1	0.12594287951120156	Not significant
ENSG00000274091	0.0						SNORD1C		Not significant
ENSG00000274092	4.940501712068898	-0.7549067054471271	0.22288270923504583	-3.3870133221102576	0.0007065795664848269	0.0014250509132552644	AC106739.1	3.1508389260452434	Not significant
ENSG00000274093	97.86841958361035	-0.9985257977718559	0.3143472775592044	-3.176505314520476	0.0014906105835752778	0.002840496573865399	AC009032.1	2.826635799534036	Not significant
ENSG00000274097	0.4420933892516993	1.4795346671124634	0.618719865080174	2.3912836012154624	0.01678957821610336	0.026486933016534223	RNA5SP535	1.7749602139703329	Not significant
ENSG00000274098	2.5592371422126803	-1.1937333696230308	0.34616494361090083	-3.4484525127559444	0.0005638085997964125	0.0011568597036467657	RN7SL787P	3.2488683041017996	Not significant
ENSG00000274099	0.8576258900896913	-1.3208881474243608	0.6008547698407432	-2.1983484424605013	0.02792428477059271	0.042301110324426336	ABCB10P1	1.5540179417275846	Not significant
ENSG00000274102	0.0						OR4M2		Not significant
ENSG00000274104	48.01546512645724	-0.025293646676186922	0.12796758464033087	-0.19765667022064942	0.8433136929489086	0.8722338671472402	AC020910.5	0.07401084794294001	Not significant
ENSG00000274105	63.04578951209925	-0.7959467591452862	0.15878014015987377	-5.012886109962223	5.361963657331027e-07	1.93956238324967e-06	AC084824.3	6.270676133932789	Not significant
ENSG00000274111	0.017547362117510484	0.6859132789575011	2.905327593156989	0.23608810261984037	0.8133643057541451		MIR6777	0.08971489039485847	Not significant
ENSG00000274114	55.4929407206207	-0.30054332166486314	0.17828334490998152	-1.685762188367135	0.09184161337313189	0.12555806987479282	ALOX15P1	1.0369604956680745	Not significant
ENSG00000274115	100.17354907025452	-1.311062346626341	0.3780978464656697	-3.467521327830102	0.0005252820562289495	0.001083780504354277	MIR6081	3.2796074345554556	Not significant
ENSG00000274116	0.0						AC090132.2		Not significant
ENSG00000274118	0.09868502491021787	0.2020811989779783	1.492003082043608	0.1354428830677656	0.8922617207015889		Y_RNA	0.049507738466063315	Not significant
ENSG00000274121	0.0						AL136171.1		Not significant
ENSG00000274124	13.454436461776002	-1.1683157150380006	0.17809814214622788	-6.559954533825246	5.382418667485917e-11	3.997304068157562e-10	AC074029.3	10.269022523980823	Not significant
ENSG00000274127	0.2873044224123975	-0.7373290890067568	0.9797116532383284	-0.7525980594081912	0.45169148413277876	0.5156757146233999	AC073418.1	0.3451580972380435	Not significant
ENSG00000274128	9.980845493215663	-0.9213555400033454	0.21516063503481753	-4.282175221569925	1.850751490407591e-05	4.98773485722727e-05	AC027807.2	4.73265189220888	Not significant
ENSG00000274133	0.01724063614114698	0.5667731451829817	2.905327593156989	0.19508063273756826	0.8453298241276219		AC083849.1	0.0729738083867493	Not significant
ENSG00000274134	4.64016212199602	-0.9773272899279754	0.32791970415029775	-2.980385983393148	0.002878853851887162	0.005210600937582409	MIR6774	2.5407803819888906	Not significant
ENSG00000274135	1.3932473087102872	-1.4181863924402702	0.35782068026766894	-3.963399743635251	7.388990203649233e-05	0.00017793835934765874	Metazoa_SRP	4.131414909230096	Not significant
ENSG00000274139	8.946357670019385	2.525654527477401	0.4594122142966301	5.497578098449629	3.850428028096489e-08	1.7277433927368836e-07	AC090164.2	7.414490989995943	Upregulated
ENSG00000274149	0.0						AC072046.2		Not significant
ENSG00000274150	2.8094137504086856	-0.4173091156023393	0.37036734583781006	-1.126743813384363	0.25985081234145196	0.3185201426814183	FADS2B	0.5852759211545389	Not significant
ENSG00000274154	0.016072518366234436	0.8050534127320207	2.905327593156989	0.2770955725021126	0.7817067214022867		AC114781.5	0.1069561538029254	Not significant
ENSG00000274156	11.70315402728177	-1.2942910815439865	0.1987025812690201	-6.513710457498624	7.331675960957815e-11	5.321662827762559e-10	AC008121.2	10.134796737855728	Not significant
ENSG00000274157	0.02195202075550687	0.5667731451829817	2.905327593156989	0.19508063273756826	0.8453298241276219		AL591471.1	0.0729738083867493	Not significant
ENSG00000274159	25.045068716085762	-1.1373857314365594	0.2501545619643011	-4.546731918480354	5.448532598511247e-06	1.6233477246617424e-05	AL133243.1	5.263720446379957	Not significant
ENSG00000274162	9.786386155922338	-1.6879638646488588	0.4295743530014942	-3.929386968413795	8.516269624767068e-05	0.00020270224360699978	SNX18P1Y	4.069750597269546	Not significant
ENSG00000274164	0.0						RNA5SP439		Not significant
ENSG00000274167	0.11958203760427198	0.24106785301191927	1.581812126465201	0.1523998008225047	0.8788716141634705		AL031601.2	0.0560745621647718	Not significant
ENSG00000274168	0.0						RN7SL585P		Not significant
ENSG00000274170	0.0						AL021937.5		Not significant
ENSG00000274172	0.0						MIR8071-1		Not significant
ENSG00000274173	557.2491533316678	0.10198372015116494	0.2414768662365285	0.42233329320776875	0.6727817603483395	0.7237200922046804	AL035661.1	0.17212579112132811	Not significant
ENSG00000274177	0.0						AC004528.2		Not significant
ENSG00000274178	0.0						PRAMEF28P		Not significant
ENSG00000274180	750.3028399936805	-0.1688799237192082	0.12819352545351054	-1.3173826300646723	0.18771040029742905	0.23878279613224432	NATD1	0.726511664157277	Not significant
ENSG00000274181	0.14675490194789276	0.39642799334527207	1.362208557712649	0.2910185750197706	0.7710371132414009		RBPJP2	0.11292471703591135	Not significant
ENSG00000274183	1.131004902759786	-1.008971981445091	0.5760050318744372	-1.7516721653657983	0.0798301957371203	0.11055134140954515	H2AB1	1.097832805873042	Not significant
ENSG00000274184	30.074099727224112	-0.7989403872781011	0.15864530234891625	-5.03601667020025	4.753191833660774e-07	1.7369150115572477e-06	AC011815.2	6.323014657697857	Not significant
ENSG00000274186	0.21702524988134317	0.2708129608865029	0.9262483373290226	0.2923761911059761	0.7699990100647031		RN7SL248P	0.11350983317000289	Not significant
ENSG00000274191	9.26587211772977	-0.5266450961060843	0.17459387931969209	-3.0164006788678135	0.00255795002615631	0.004674505263033991	AC026333.4	2.5921079444455426	Not significant
ENSG00000274196	0.0						FAM197Y4		Not significant
ENSG00000274197	9.185231722706668	-0.7612313296728449	0.30068678635759527	-2.531642108035774	0.011352980299965012	0.018464861752861793	U4	1.9448901157461276	Not significant
ENSG00000274198	0.27306940859252377	-0.17053766633222553	0.7878612787714253	-0.2164564637548357	0.8286319575845553	0.8598174669095392	AC025521.1	0.08163832141789602	Not significant
ENSG00000274199	0.0						AL109925.1		Not significant
ENSG00000274204	71.31880338519899	-0.12675792757814633	0.24573038912899622	-0.5158414798733124	0.6059651290658558	0.6628200888902548	AL138689.1	0.21755236707136352	Not significant
ENSG00000274206	0.3554792307129481	-0.07833442552247083	0.6656447591911683	-0.11768202850069125	0.9063196069988978	0.9249030929464569	Metazoa_SRP	0.04271862453169599	Not significant
ENSG00000274209	1.4952406770316096	-0.7299557156348802	0.3591884884617414	-2.032235829051717	0.04212978733604988	0.061683575823832465	ANTXRL	1.3754107331117742	Not significant
ENSG00000274210	150.7971988606351	-1.983091324238578	0.3367101876493515	-5.8896089188241625	3.871106027377288e-09	2.0740558522373466e-08	RNVU1-27	8.412164933440984	Not significant
ENSG00000274211	1645.8645645965182	-0.8337298432219825	0.10535531022098858	-7.913505655037113	2.502404667466463e-15	3.8925243617565915e-14	SOCS7	14.601642458576672	Not significant
ENSG00000274212	0.03650978876241659	0.4064757350974118	2.905327593156989	0.13990702324061394	0.8887334521275019		AL365265.1	0.051228472581861195	Not significant
ENSG00000274213	23.462507712396114	1.0739641929024217	0.18145203782400027	5.918722136061736	3.244525754627301e-09	1.7599288679131962e-08	AC015912.3	8.488848774117917	Not significant
ENSG00000274214	23.15919128785813	-1.42611641833329	0.23878466466905984	-5.972395339163826	2.3379513311588433e-09	1.3003191745181302e-08	AP005212.2	8.631164533734124	Not significant
ENSG00000274215	2.12915714182138	-0.9209997729622198	0.31021259819711444	-2.9689309148463425	0.002988377741213705	0.005394792710490441	AC106028.4	2.52456450707218	Not significant
ENSG00000274216	0.16672938756292846	0.31652748204342623	1.1344133293205811	0.2790230631660506	0.7802271255240596		Metazoa_SRP	0.1077789549975234	Not significant
ENSG00000274219	0.03514695766446995	0.4064757350974118	2.905327593156989	0.13990702324061394	0.8887334521275019		AC025588.4	0.051228472581861195	Not significant
ENSG00000274220	62.25458028267943	-0.527754339184974	0.13826722361806945	-3.8169157185275577	0.0001351303037796464	0.00031013635915808394	AC009163.7	3.869247246918156	Not significant
ENSG00000274225	18.28986134805282	0.03991155320770219	0.18231545494566034	0.2189148101547285	0.8267164094420638	0.8583092291622264	AP001065.3	0.08264344200279335	Not significant
ENSG00000274226	0.1461731291478316	0.4391349069281548	1.2634117070260842	0.3475786273674987	0.7281566595206806		TBC1D3H	0.13777517419521776	Not significant
ENSG00000274227	5.8040457615500065	-0.5978961975688439	0.18679247504489627	-3.200858050760007	0.0013701901507291885	0.002628637071720709	AC073575.2	2.863219158623188	Not significant
ENSG00000274228	0.0						RNA5SP414		Not significant
ENSG00000274230	0.0						AC007351.3		Not significant
ENSG00000274231	0.10295553177447311	0.12408633358587091	1.724965072508821	0.07193556296499236	0.9426531881962811		AC134878.1	0.025648059284151717	Not significant
ENSG00000274234	0.06998353878782666	0.7227469208524072	2.1343840767049973	0.33862083621246075	0.734895383984091		RN7SL818P	0.13377448049698037	Not significant
ENSG00000274235	1.5139289258339053	1.1109484292242042	0.41284263681005523	2.690973097663216	0.007124393969697882	0.012020147594980822	AC022106.1	2.14725207262612	Not significant
ENSG00000274238	3.6485726266816982	-0.5857475285394357	0.33150693478612003	-1.766923907390792	0.07724097258121121	0.10728166366443188	AC097478.1	1.1121522664307841	Not significant
ENSG00000274242	1.6381970454958157	-1.3216211202285504	0.4678937950120538	-2.824617753681694	0.004733705085726181	0.008242954448999154	AL354976.1	2.3247988025183455	Not significant
ENSG00000274244	2.46275904543932	-2.713957294091666	0.44882534345206565	-6.046800461885048	1.4775055803102467e-09	8.514930023471167e-09	AC243585.1	8.830470870180466	Downregulated
ENSG00000274248	5.94909600251553	0.49764837579238425	0.2518691353928144	1.97582119387615	0.04817503215695986	0.06973839464180562	AJ011932.1	1.317177986779711	Not significant
ENSG00000274251	23.295562799322447	-0.5738177500027362	0.21606648282857135	-2.655746242965445	0.007913313602852327	0.013242140699567011	AP003419.2	2.101641622938037	Not significant
ENSG00000274252	0.24866046679603515	0.11730408602426183	0.9186593066094801	0.12769052158977096	0.8983938913622658		GGTLC3	0.04653320972598339	Not significant
ENSG00000274253	22.68059278864845	0.06485156639906135	0.18326102147852613	0.3538753951923182	0.723432267223286	0.7686428918255159	AC138649.1	0.14060212432129773	Not significant
ENSG00000274256	4.238881737213616	-0.6537138158343434	0.4197100542840051	-1.5575367069762762	0.11934311256630747	0.15914134108369296	AL391903.2	0.923202639587747	Not significant
ENSG00000274258	2.5589025600014055	-0.04892918165284859	0.26549074215875135	-0.18429712936502762	0.8537803657919367	0.8808451409440915	MIR6728	0.06865383679637845	Not significant
ENSG00000274259	7.031632377805568	-0.4880676654293023	0.2042055364624112	-2.390080474234069	0.016844681421759863	0.026562828935933053	SYNGAP1-AS1	1.7735371982821537	Not significant
ENSG00000274261	0.01929252366567677	0.8050534127320208	2.905327593156989	0.2770955725021126	0.7817067214022867		AL137078.2	0.1069561538029254	Not significant
ENSG00000274263	0.4032348442375149	-0.6237284310805626	0.9403223014315807	-0.6633134512825825	0.5071298233843613	0.5696931431201976	MIR7702	0.29488084863097386	Not significant
ENSG00000274265	428.12150830002764	-0.34839534812391026	0.11578127324596309	-3.0090820247224883	0.0026203836001944623	0.00477781147458457	AC245297.3	2.581635127285945	Not significant
ENSG00000274266	0.0						SNORA73A		Not significant
ENSG00000274269	1.3790584192126436	-0.08548553948392808	0.4523872231774994	-0.1889654152552996	0.8501199230336876	0.8778023808432338	AL031665.1	0.07051980577027567	Not significant
ENSG00000274270	20.393756264646527	-0.15164985021892252	0.14553886684948278	-1.0419886694305498	0.2974169321445795	0.3585327857662413	AL137060.3	0.5266343104353396	Not significant
ENSG00000274272	18.963451188573945	0.244594835642795	0.1982000160178865	1.2340808066368754	0.2171727947685179	0.2717453233472202	AC069281.2	0.6631945797365895	Not significant
ENSG00000274274	0.07099197888728588	0.7617302888416547	2.905327593156989	0.26218395840654335	0.7931796202636183		GAGE13	0.10062845296491613	Not significant
ENSG00000274275	10.330420129893685	-2.1584956635983548	0.28978555501841896	-7.448596474938716	9.433843248849609e-14	1.1283132482611506e-12	AC009831.3	13.025311344194325	Downregulated
ENSG00000274276	91.14936807011274	-3.856083023527664	0.4051090418819821	-9.518629862255784	1.7547731715057703e-21	7.507509620761082e-20	CBSL	20.755779014087054	Downregulated
ENSG00000274279	0.09874755718044713	0.16307740120986108	1.7391339027526231	0.09376931871188843	0.9252924043904271		SPATA31E3P	0.03372100288696617	Not significant
ENSG00000274280	7.383650770160444	-0.7100040496583045	0.2895125986192398	-2.452411580858646	0.014190224891676923	0.02266139809004635	MIR6069	1.8480107216362285	Not significant
ENSG00000274281	22.37700690720477	-1.081715037627429	0.27214555076111446	-3.974766571057938	7.044831733465466e-05	0.0001703234084249826	AC022929.2	4.15212937559936	Not significant
ENSG00000274282	0.019084082848046476	0.5667731451829817	2.905327593156989	0.19508063273756826	0.8453298241276219		AC010133.1	0.0729738083867493	Not significant
ENSG00000274284	0.034811849227440135	0.8830362701954897	2.905327593156989	0.30393690276970253	0.7611759625427073		Y_RNA	0.11851493491456695	Not significant
ENSG00000274286	78.34737914984841	-0.07729386010430343	0.19243017902842063	-0.40167223506499805	0.6879252607050985	0.737433705570853	ADRA2B	0.16245874290770332	Not significant
ENSG00000274290	367.1706494344418	-0.044301011302303746	0.2569590007920482	-0.17240497964947984	0.863119157603502	0.8884748462189626	H2BC6	0.06392924377797142	Not significant
ENSG00000274292	21.59900029703804	-1.1932755224341656	0.18786188691367467	-6.351876594226339	2.1270393581846234e-10	1.4225980383675322e-09	AC084018.2	9.672224473950465	Not significant
ENSG00000274293	0.009782434762846404	0.766061984000286	2.905327593156989	0.26367490736831756	0.7920304324749506		AC079460.1	0.10125813103421323	Not significant
ENSG00000274294	5.56738527156357	-0.4713371164014104	0.22879461820062508	-2.060088301500628	0.03939010003809872	0.057988878514712336	AC015660.3	1.4046129162221077	Not significant
ENSG00000274295	0.0						AC131902.2		Not significant
ENSG00000274297	53.690234008499	-0.4566939902314232	0.2343436501066557	-1.9488216984909565	0.05131672154342135	0.07389416327009651	AC009269.5	1.2897410970570808	Not significant
ENSG00000274299	0.0512394464607497	0.5646115485528402	2.4849237819900796	0.22721483557965091	0.8202566922391862		AC099654.3	0.08605021764329374	Not significant
ENSG00000274300	2.1194599825298672	-1.026821867162391	0.28522362709862853	-3.6000589348347445	0.0003181450632874871	0.0006834381092385595	MIR6864	3.4973748113988	Not significant
ENSG00000274303	48.75754522864909	-1.1741140409550894	0.36421620649438	-3.22367324687735	0.001265577181288143	0.002442692595565215	7SK	2.8977113642272325	Not significant
ENSG00000274306	0.13300948140279245	0.4411458322881478	1.443956065344552	0.30551194934236664	0.7599762704823946		MIR5088	0.11919996792900302	Not significant
ENSG00000274308	27.077093218539765	-0.826687867315846	0.2578301273256432	-3.20632765414465	0.001344408114038488	0.002584035403367782	AC244093.1	2.871468875054459	Not significant
ENSG00000274309	0.0						SNORA71E		Not significant
ENSG00000274310	1.0568159811950908	0.9938015753897109	0.44899184867114666	2.213406720703291	0.026869617737754255	0.04082243797730262	AC091076.1	1.5707385120396589	Not significant
ENSG00000274312	1.3318951742758764	-0.1924052926135982	0.4565324636311342	-0.4214493118041578	0.6734270172346162	0.7243195149534338	AC015722.2	0.17170946412770458	Not significant
ENSG00000274314	0.061605797552829425	0.6425989934128116	1.9792549161911421	0.32466712001373854	0.7454330220941962		MIR6749	0.12759137225345477	Not significant
ENSG00000274315	43.698870592228886	-0.8639259124217294	0.14502398833810753	-5.957124213185896	2.5671512693873762e-09	1.4177336965569747e-08	AC009318.3	8.59054853977241	Not significant
ENSG00000274316	0.24748555839254646	-0.7459864074375938	0.916933894769356	-0.8135661814805504	0.4158935182250891		ZNF646P1	0.38101784813954526	Not significant
ENSG00000274317	189.99795985744453	-1.7161639152382224	0.2558778090492293	-6.706966585398749	1.9871174154209877e-11	1.602809361773648e-10	LINC02334	10.701776470402589	Not significant
ENSG00000274319	0.05547035370460255	0.7617396385185454	2.0043589855313275	0.3800415215124844	0.7039145936539666		RPSAP73	0.1524800308506111	Not significant
ENSG00000274321	0.4994073963659185	-1.3529981372149547	0.6308099235074824	-2.1448586757987265	0.03196414813706956	0.04788754124786522	AC093578.2	1.4953368652735954	Not significant
ENSG00000274322	109.38721980238812	-0.45625193192739094	0.23802783547002665	-1.916800743183853	0.055263250511429315	0.07904218558620725	AL136531.2	1.2575635740402142	Not significant
ENSG00000274326	5.191506683887544	-3.136958635023698	0.4225728037903409	-7.423474977296686	1.1408673045528338e-13	1.3488242471355965e-12	AL359314.1	12.942764865881335	Downregulated
ENSG00000274328	29.69297647048043	-1.0706475559333715	0.31829768220633664	-3.3636674590653275	0.0007691415841774434	0.001541342626700034	AC007551.2	3.113993707575488	Not significant
ENSG00000274330	11.478492227811296	0.21210728305940835	0.30769711408519496	0.6893379019495134	0.49061065161557144	0.5535290011783363	AL160191.3	0.30926302708835923	Not significant
ENSG00000274331	0.5170683864644251	-0.28723693283983925	0.6364817773809232	-0.451288541239623	0.6517816024310843	0.7050007947251066	AL355974.1	0.1858979023480519	Not significant
ENSG00000274333	10.801954110193089	-1.3243482345612039	0.31488832962336855	-4.205771093978711	2.6019348703658802e-05	6.824774394076622e-05	CU633967.1	4.584703578564099	Not significant
ENSG00000274340	9.92996625298305	-1.178871519983019	0.18208281164090132	-6.474370147073283	9.520824781822587e-11	6.782025120879306e-10	AC032011.1	10.021325427384575	Not significant
ENSG00000274341	31.377794437660818	-0.5483631232720925	0.14425836785991872	-3.801256948952711	0.0001439639132515939	0.00032875977451700714	AC005899.6	3.841746356792152	Not significant
ENSG00000274342	0.0						AL033538.1		Not significant
ENSG00000274343	0.0						AC232323.1		Not significant
ENSG00000274344	0.0						AC002542.2		Not significant
ENSG00000274346	17.34859361553282	-1.970195531449262	0.30748936079019573	-6.407361628337944	1.4805935470218887e-10	1.0180913004310067e-09	AC016999.2	9.829564147766794	Not significant
ENSG00000274347	0.0						AC127381.2		Not significant
ENSG00000274349	268.1903507952391	-1.3002419757178953	0.12802975069330477	-10.15577995486865	3.1230295814386402e-24	2.0641260574938228e-22	ZNF658	23.50542390209874	Not significant
ENSG00000274350	5.325924304436494	-1.6446161676049387	0.3823996002980885	-4.300778992245091	1.7019874149380296e-05	4.618584294290447e-05	RN7SL853P	4.7690436555576445	Not significant
ENSG00000274351	4.934356893465126	-1.346972716877288	0.22272702764994104	-6.047639260890772	1.4698360349715555e-09	8.47468699271466e-09	AL137000.1	8.832731109523072	Not significant
ENSG00000274353	0.6002003672854672	0.07528414160562175	0.6480928981774917	0.11616257764485463	0.9075236946335835	0.9258256850039113	AC103564.3	0.0421420271025632	Not significant
ENSG00000274354	2.1191771004173923	0.7254153227978772	0.3924602404052971	1.848379142938746	0.06454751381529708	0.09109681422659142	AC105105.3	1.1901204808505643	Not significant
ENSG00000274355	1.7417699654208099	-3.2355924935321028	0.5409646094265402	-5.981153733812742	2.215626365161892e-09	1.2364632632618169e-08	FAM74A3	8.654503475545486	Downregulated
ENSG00000274356	5.098339342982342	0.40324888383728164	0.18035107971692743	2.2359105610579464	0.025357630380169232	0.03869678011713644	AL355987.5	1.5958913328447009	Not significant
ENSG00000274357	5.13008806321081	-1.4645879449599375	0.5323576554509662	-2.7511353128175986	0.005938910597669476	0.010161349252430599	Metazoa_SRP	2.2262932123944816	Not significant
ENSG00000274363	15.922566579401693	-0.9164520455110171	0.1772455191698173	-5.170523067683154	2.3343965401930912e-07	9.055831368196601e-07	AC087742.1	6.631825369117588	Not significant
ENSG00000274364	26.35291202948581	-1.2298136045681083	0.26375944040552235	-4.662633506794321	3.121884285220575e-06	9.763947227284317e-06	AL110115.1	5.505583198397727	Not significant
ENSG00000274365	0.039401681583353144	0.5256158688719312	2.905327593156989	0.18091449312288607	0.856434692700522		AC013412.1	0.06730574849666887	Not significant
ENSG00000274367	7.44588811959182	-0.9660773953358608	0.21323466437644517	-4.530583234020265	5.882107449911371e-06	1.7389904731558337e-05	AC004233.3	5.230467046391791	Not significant
ENSG00000274369	0.08102925793947048	0.4823008337648663	1.9279747914124281	0.2501593049417074	0.8024641548042484		GRAMD4P4	0.09557435794913542	Not significant
ENSG00000274370	62.32331299470084	-0.693377705383111	0.16102276115625808	-4.306085055331094	1.6616918578136893e-05	4.5186742897101485e-05	AC130371.2	4.779449508144275	Not significant
ENSG00000274372	22.6388185655486	-0.11236196110274176	0.1970283113716367	-0.5702833279162787	0.5684855468415146	0.6282404068998849	LINC02804	0.24528057232500242	Not significant
ENSG00000274373	67.80145993961239	-1.0438436132203754	0.3031092550816684	-3.443786673353563	0.0005736281117414377	0.001175185241942473	AC148476.1	3.241369573387988	Not significant
ENSG00000274374	0.9007655328111274	-0.28347633349511403	0.47425149408277945	-0.5977341917359019	0.550017307232623	0.611017584156989	TUBAP6	0.25962364447418307	Not significant
ENSG00000274376	10.709678385451872	0.20331102535758652	0.25937881993522904	0.7838381923719002	0.43313506047625094	0.4971346523580403	ADAMTS7P1	0.3633766605207041	Not significant
ENSG00000274378	0.10522340907980289	0.2440207294418428	1.586235411586014	0.15383639002098443	0.8777387402620909		AC005702.3	0.05663473300861688	Not significant
ENSG00000274379	0.0167466783153693	0.5667731451829817	2.905327593156989	0.19508063273756826	0.8453298241276219		AL121612.1	0.0729738083867493	Not significant
ENSG00000274380	5.2782837616263265	-1.3933437903288919	0.26284769327015794	-5.30095498649401	1.1519849207612524e-07	4.7231190423371995e-07	MIR6801	6.938553205698432	Not significant
ENSG00000274381	0.10350071349622741	-0.08385674739631223	1.407067198243649	-0.05959683197859007	0.9524767416006054		AC245028.3	0.021145620500470537	Not significant
ENSG00000274383	7.289592023212356	0.42322691861925044	0.2753260684703899	1.5371843319106802	0.12424817606552137	0.16496479720074547	AC103691.1	0.9057099778903526	Not significant
ENSG00000274385	0.6007091544410518	-1.0480594584762701	0.824748863092131	-1.2707619317556955	0.20381335550536453	0.25680566016769235	U6	0.6907673608976009	Not significant
ENSG00000274386	30.285677945269303	-0.513393261811432	0.12296181645301178	-4.175225095244249	2.9769155041785917e-05	7.713265403952003e-05	TMEM269	4.526233492054573	Not significant
ENSG00000274387	7.831681994784868	-1.3632735210492979	0.2757005525809179	-4.944761656395948	7.623708091102345e-07	2.677081905219808e-06	AC097634.2	6.117833741022735	Not significant
ENSG00000274390	0.6392997455670042	-0.7982448078763442	0.4859859518481519	-1.6425265068685746	0.10048093747855767	0.13628297704197942	MIR6885	0.9979163216575838	Not significant
ENSG00000274391	0.12555024631084208	0.4021511158597085	1.9987538010133414	0.20120092612498008	0.8405414673583274		TPTE	0.07544085616780188	Not significant
ENSG00000274396	0.0						AC004079.1		Not significant
ENSG00000274397	75.94281591383944	-1.1145789843740581	0.350877476431847	-3.17654753935324	0.001490393602018397	0.002840192717263096	AL357153.4	2.826699022452977	Not significant
ENSG00000274398	0.25856822225262954	-0.2635290005512977	0.8086705480913691	-0.32587931039813556	0.7445156698754478	0.7874550802147372	AC233981.1	0.12812615718806786	Not significant
ENSG00000274400	6.423992424282858	-1.5680632701626616	0.22966701353261057	-6.8275510968840605	8.637636675819155e-12	7.396070030498497e-11	AC015967.1	11.06360506759639	Not significant
ENSG00000274403	31.093970883630647	-1.0696263431492803	0.15863279125858196	-6.742782085992035	1.5538217002566577e-11	1.2768855689925384e-10	AC090510.2	10.808598817605418	Not significant
ENSG00000274408	0.9828278971160028	-1.2616916952260764	0.4650124083474812	-2.7132430717489058	0.006662821347676747	0.01130396947106616	RNA5SP536	2.176341831450211	Not significant
ENSG00000274409	0.0						AC004774.1		Not significant
ENSG00000274414	55.79600185951539	1.2692324323483781	0.1818334292626129	6.980193012338174	2.9477480486783846e-12	2.7197947422789984e-11	AL121772.1	11.530509639450978	Not significant
ENSG00000274415	0.0						AC241644.3		Not significant
ENSG00000274417	0.008630096715882656	0.6469218502257666	2.905327593156989	0.22266743748604542	0.8237943462325624		MIR6515	0.08418119296763948	Not significant
ENSG00000274419	2.825917147979646	0.7747589011797488	0.9698969314952078	0.7988053946983508	0.4244032619678207	0.4884639450282127	TBC1D3D	0.3722212867660305	Not significant
ENSG00000274420	1.2630283853850552	-2.157560211900438	0.4413607289502398	-4.888428150443096	1.0164428116622448e-06	3.4820853800574763e-06	AC026318.1	5.992917051141236	Downregulated
ENSG00000274421	113.40588909133993	-1.278672526721942	0.3089988732452557	-4.138113881428448	3.501725637286642e-05	8.952783292637154e-05	AL162390.1	4.455717884203526	Not significant
ENSG00000274422	54.996800641091966	0.00871255223603547	0.20066786455721172	0.04341777521408499	0.9653685084898934	0.972637879337245	AC245060.5	0.01530687250731776	Not significant
ENSG00000274423	1.6084429202554966	-0.1206168008747714	0.48528808993843375	-0.24854679802686586	0.8037113661448395	0.8389183418457298	SEC22B2P	0.09489988980441721	Not significant
ENSG00000274424	0.11685883523815828	0.3220045981078135	1.463816794214175	0.219976023898999	0.82588982752052		RN7SL196P	0.08307788305629252	Not significant
ENSG00000274425	4.574507471971611	0.5584867004131201	0.217630087154295	2.5662200834260807	0.010281357074482248	0.016852960208543745	AC114271.1	1.9879495574165313	Not significant
ENSG00000274427	9.540655270618698	-0.49444052272938693	0.21074087771369404	-2.3462013069961603	0.01896586087378954	0.029644552602676327	AC145423.1	1.7220274395812218	Not significant
ENSG00000274428	11.331484014778447	-1.8709511895882605	0.3501587576994872	-5.343151209126535	9.13445029948344e-08	3.819650039689137e-07	RNVU1-25	7.039317582858154	Not significant
ENSG00000274430	0.0						AL353804.3		Not significant
ENSG00000274432	0.0						U2		Not significant
ENSG00000274441	68.67435605969249	-0.962758453762753	0.3852295680102469	-2.499181095406322	0.012448068066393179	0.020077948924337275	AC008957.2	1.9048980456132119	Not significant
ENSG00000274443	5.63987321459971	-0.3687159294865303	0.2018498352520839	-1.8266843221648046	0.0677472468372547	0.09519900585880002	C8orf89	1.16910834927545	Not significant
ENSG00000274444	12.288717230860241	0.09775500408390062	0.1953233415357222	0.5004778400538599	0.616738655825903	0.6728008510194106	AC078909.2	0.20989883009525478	Not significant
ENSG00000274445	0.0						AC006986.1		Not significant
ENSG00000274446	0.03179948182965845	0.6447560026464509	2.905327593156989	0.2219219630051583	0.8243746327987838		AP001005.2	0.08387538055731988	Not significant
ENSG00000274447	4.085681971845935	-0.775429014253918	0.26607660354038976	-2.9143073984564367	0.003564786988829154	0.00635106319329074	AC005790.1	2.4479664159775987	Not significant
ENSG00000274450	0.05209784649512975	0.5646085340195457	2.7895922633565644	0.20239822910183405	0.8396054127263044		AC241929.1	0.0759247702926043	Not significant
ENSG00000274451	15.6425427370272	-1.8435977479060834	0.3533943313905285	-5.21682886268134	1.820122805248033e-07	7.209812511288983e-07	AL136228.1	6.739899308804873	Not significant
ENSG00000274452	2.9858190590058604	-0.7448011833407432	0.43428863890647407	-1.7149911754913287	0.0863468448412717	0.11876299374591226	U2	1.063753527153385	Not significant
ENSG00000274455	1.0186947828857638	-1.5634466991394362	0.40979294540688077	-3.815211356523232	0.0001360664214973286	0.000312125231713335	GUSBP7	3.866249036866215	Not significant
ENSG00000274458	0.20705290897910592	0.07236410845057119	1.1218583524201755	0.06450378365010227	0.9485690944708083		AL590730.2	0.02293102929350852	Not significant
ENSG00000274459	0.024447607547784477	0.6057645739147164	2.905327593156989	0.2085012978713633	0.8348375693519762		Metazoa_SRP	0.0783980150508618	Not significant
ENSG00000274460	71.61415610800178	-0.1856943281029543	0.1404377024401021	-1.3222541018296319	0.18608355095864904	0.23694530040569506	AC092119.2	0.7302920150670863	Not significant
ENSG00000274461	75.82285791262369	0.011072690357977165	0.1969209750472979	0.05622910589040932	0.9551592946883471	0.964437996141953	AC023282.1	0.01992419382454352	Not significant
ENSG00000274466	2.2326064161873114	-1.4883273567146331	0.4117281077316394	-3.61483058544235	0.000300544091013534	0.00064881779018453	MIR1273H	3.522091806259474	Not significant
ENSG00000274467	0.0						RNA5SP257		Not significant
ENSG00000274468	0.10553924525775295	0.9587086808930005	1.5817105105244096	0.6061214580758806	0.5444341028770874		AL512638.2	0.2640546787893091	Not significant
ENSG00000274469	0.044199534183381586	0.5256162725985755	2.8672535910350256	0.18331698118436662	0.8545493111082758		LINC01746	0.06826287159236646	Not significant
ENSG00000274471	180.78553643642132	-0.7519232004895713	0.14516721586433018	-5.179703943570157	2.222383246601648e-07	8.660786617035011e-07	HERC2P7	6.6531810455156934	Not significant
ENSG00000274472	4.602968756265722	-1.9546698068986454	0.28482127931837314	-6.862794140860929	6.752650474211467e-12	5.888234885425089e-11	Y_RNA	11.170525729333539	Not significant
ENSG00000274475	0.0						RN7SL650P		Not significant
ENSG00000274478	1.0640769679622295	0.171323079138375	0.47036798114136247	0.3642320183500889	0.7156847595130202	0.7621468809138321	AC009154.2	0.14527823097645953	Not significant
ENSG00000274481	0.1506017248797784	0.5602849415832883	1.7956758504732577	0.3120189768301573	0.7550261013677412		AL691432.3	0.12203803448466637	Not significant
ENSG00000274484	0.008760477186603695	0.6469218502257666	2.905327593156989	0.22266743748604542	0.8237943462325624		Y_RNA	0.08418119296763948	Not significant
ENSG00000274486	5.906735979929269	-1.7518831474034846	0.2910550337539036	-6.0190786766627715	1.7541260030335188e-09	9.975202605594436e-09	AP002383.5	8.755939213446208	Not significant
ENSG00000274487	98.90761402985791	-0.29755337992324005	0.1396780449182804	-2.130280246242892	0.03314848340499954	0.04951762193796367	NPEPPSP1	1.4795363364570018	Not significant
ENSG00000274489	0.017924641519206436	0.5667731451829817	2.905327593156989	0.19508063273756826	0.8453298241276219		AC124076.1	0.0729738083867493	Not significant
ENSG00000274491	0.0						AL132655.4		Not significant
ENSG00000274492	6.812846974394631	-0.9188404102407152	0.20551027667586602	-4.471019284791896	7.784767746285055e-06	2.2541173724097458e-05	AL121768.1	5.1087543398089545	Not significant
ENSG00000274493	3.6940794741161795	-1.1724921304692977	0.3963851895334634	-2.9579615016628016	0.0030968079802083737	0.005577688734818613	MRPS17P5	2.509085722548054	Not significant
ENSG00000274494	2.8476259499715626	-0.9850614917048641	0.2913613245300332	-3.380893099980828	0.0007225064578545502	0.0014551517025860672	MIR6832	3.141158266774789	Not significant
ENSG00000274499	0.4578712104075934	0.24289889041892823	0.6368345880515994	0.3814159830138613	0.7028946030579132	0.7508289126390154	AC012414.6	0.15310979125609597	Not significant
ENSG00000274500	0.0						AC007938.4		Not significant
ENSG00000274501	11.746526810675842	-0.3754826303988744	0.187599806668185	-2.001508621290879	0.045337605628037875	0.06593249676192889	AL121845.4	1.3435414195864077	Not significant
ENSG00000274502	1.2040047795470297	-1.313755094823903	0.725069253721632	-1.8119029155913964	0.07000119883200878	0.09804258570633281	ANKRD20A6P	1.154894522247631	Not significant
ENSG00000274503	0.0						AC123912.6		Not significant
ENSG00000274505	12.578015545850347	-0.7151379110539428	0.18547295916915435	-3.8557529585847896	0.00011537395658761939	0.0002681594475399654	Metazoa_SRP	3.9378922135958327	Not significant
ENSG00000274507	23.701147124984097	1.4038561440727566	0.30398571278361625	4.6181648841899765	3.871485812895886e-06	1.1900751293879486e-05	AL121772.2	5.412122327874638	Not significant
ENSG00000274508	6.6519274182171495	-0.2498301928033516	0.3040420125439033	-0.8216962870132181	0.4112497729085164	0.4755310269342655	AC007336.2	0.38589432885863906	Not significant
ENSG00000274510	0.3696106314748489	-0.7305222212315521	0.6253303174025361	-1.16821814151912	0.24271878455950718	0.2998501646758911	Metazoa_SRP	0.6148966113283597	Not significant
ENSG00000274512	144.4935118812105	0.08599540132190027	0.22919009984214334	0.3752142932052054	0.7075011010192906	0.754949196211814	TBC1D3L	0.15027287995034305	Not significant
ENSG00000274514	9.12628503833236	-1.1113738594892364	0.20224684011650973	-5.4951358392002545	3.9040978151851545e-08	1.7495971437897924e-07	Metazoa_SRP	7.40847930984167	Not significant
ENSG00000274515	12.419991563791035	-0.5502035226069639	0.15348687370323588	-3.5846943085880594	0.0003374732406746764	0.000722287534185457	AC105020.5	3.471760658056853	Not significant
ENSG00000274516	0.0685509707516628	0.32416811997273653	1.9640268338077758	0.16505279581351365	0.8689024268135188		FAM74A6	0.061028989806401965	Not significant
ENSG00000274520	3.957587203955388	1.9906647825714148	0.46173803905495525	4.311242770133759	1.623395498354871e-05	4.420865005227617e-05	AC012354.2	4.789575662657659	Not significant
ENSG00000274523	2019.36839036677	0.43822214248194485	0.07702815434901676	5.689116481959932	1.2769834353288785e-08	6.243535964454089e-08	RCC1L	7.893814736246312	Not significant
ENSG00000274525	8.818373629420687	-0.8473606837365593	0.26171577798581946	-3.237713409019122	0.0012049178367584483	0.002334374644343043	AC008443.5	2.919042566582063	Not significant
ENSG00000274528	4.9228758555811805	0.7722219973104082	0.20886408669611117	3.6972464224256996	0.0002179507522322709	0.00048221664975181175	AC090970.2	3.6616416277256247	Not significant
ENSG00000274529	1.1755558051146584	-1.509188527679735	0.39295211964643173	-3.840642287507354	0.00012271282020117182	0.000283791342880458	SEBOX	3.911110062767896	Not significant
ENSG00000274532	0.0						AC091304.5		Not significant
ENSG00000274535	1.5370913794280072	-1.550904617177624	0.37040861876355086	-4.187010071079472	2.8265328833448296e-05	7.356047731616727e-05	SNORD39	4.548745957675246	Not significant
ENSG00000274536	580.3937750687986	-0.9125283066399577	0.2596088111115246	-3.5150128484966836	0.00043973271278076434	0.0009208331634818636	MIR223HG	3.3568112249608832	Not significant
ENSG00000274541	3.769332497823562	-2.5439810065885706	0.3940311481396766	-6.456294175217786	1.0729794282440056e-10	7.562475422021848e-10	AL121955.1	9.969408604488622	Downregulated
ENSG00000274544	0.0						SNORD28		Not significant
ENSG00000274547	0.0						AC012354.3		Not significant
ENSG00000274549	2.707685608629558	-1.7615504023520678	0.4149116589513773	-4.245603526312333	2.180058216717758e-05	5.803301573073228e-05	AL356274.1	4.661531908752418	Not significant
ENSG00000274551	9.468193696391877	-1.2079145099904176	0.3081693632162631	-3.919645020464747	8.867948776464555e-05	0.00021057539774509812	AC007450.2	4.052176824146074	Not significant
ENSG00000274552	0.5077788526096029	-0.8329686412625452	0.5721921874425041	-1.4557497630046632	0.14546180787486884	0.19005346613734583	MIR6889	0.8372510190937448	Not significant
ENSG00000274553	0.19252941948909558	0.1513438662977088	1.0172586299311832	0.1487761930394703	0.8817302367477513		AC138035.3	0.054664265902136	Not significant
ENSG00000274554	88.25391859316095	-0.9236412582992095	0.26655254963068686	-3.465137585736585	0.0005299602783260234	0.0010926727486115905	AC083806.2	3.275756680494117	Not significant
ENSG00000274559	1.4106017916829925	0.08606142780498914	0.500621138074303	0.17190929679085137	0.8635088376160104	0.8887833207717158	CU639417.1	0.06373321326939366	Not significant
ENSG00000274560	3.7937148734409085	-0.7923865079160939	0.33061239685129096	-2.396723521146451	0.016542400499873888	0.02612203023986994	AC010205.1	1.7814014688944728	Not significant
ENSG00000274561	139.06883817701268	-0.5061466724486311	0.1138686326170198	-4.445005273322111	8.788971149805336e-06	2.518631764345503e-05	AC005332.3	5.056061961116691	Not significant
ENSG00000274562	0.7415502901523049	-1.825249676122848	0.5563506056180326	-3.2807543618924164	0.0010352986590907803	0.002029813573053372	AL121985.2	2.9849343484826707	Not significant
ENSG00000274565	77.06546295605955	0.00568002742324489	0.18185413351055765	0.031233974799451742	0.9750829451527794	0.9805245665420796	AC080038.1	0.010958439593789114	Not significant
ENSG00000274568	0.23354347459730745	0.06514989872411157	1.0144355857577674	0.06422280491614027	0.9487928191788035		RN7SL545P	0.0228286108714889	Not significant
ENSG00000274569	1.4173758761885125	-0.5911994071227834	0.3670561131573635	-1.6106513035224284	0.10725574506110037	0.1445614546465193	AC024884.1	0.9695794359123725	Not significant
ENSG00000274570	3.299671236451243	-0.7875818702135781	0.3220936094791446	-2.4451955799035296	0.014477360955825677	0.02309007187979795	SPDYE10P	1.8393105974467472	Not significant
ENSG00000274572	0.0						ZYXP1		Not significant
ENSG00000274576	162.41080136061188	-0.38406663856612683	0.34955118854093814	-1.0987421904335661	0.27188053415440705	0.3312510360109415	IGHV2-70	0.5656218855053902	Not significant
ENSG00000274578	7.47146421106271	-0.28774355260505585	0.3523389250330005	-0.8166669424279631	0.4141187877676973	0.47826603016764324	AC006249.1	0.38287506595078113	Not significant
ENSG00000274579	0.007906474081414754	0.6469218502257666	2.905327593156989	0.22266743748604542	0.8237943462325624		AL096861.1	0.08418119296763948	Not significant
ENSG00000274582	0.0						SNORA16A		Not significant
ENSG00000274583	0.0630429025608599	0.40431728502330266	1.9785482880096983	0.20435047629290956	0.8380796277042089		FAM74A4	0.0767147161792171	Not significant
ENSG00000274584	9.14954567962803	-1.8418141572938378	0.2591407033845844	-7.107390437852005	1.1825754471477871e-12	1.1710011026189439e-11	AP001282.2	11.927171142146422	Not significant
ENSG00000274585	0.09488704339501912	0.521294446351991	1.604767758114816	0.32484105174469363	0.7453013731442942		RNU2-1	0.12766807862425028	Not significant
ENSG00000274588	2.2563310152829503	-1.5544296406603528	0.35098382476704654	-4.428778567479719	9.47682585888697e-06	2.6959945047822964e-05	DGKK	5.023337099666348	Not significant
ENSG00000274589	4.185908978053362	-0.7617156674193309	0.21341131364858523	-3.5692375179022315	0.0003580217252632711	0.0007628608441456225	Metazoa_SRP	3.4460906189547815	Not significant
ENSG00000274591	24.51840493734261	-0.9178872896762655	0.3200228490805489	-2.8681929815743743	0.004128236453105988	0.007267839472355899	AC025031.3	2.384235435572171	Not significant
ENSG00000274594	31.824992157454265	-2.4223809953450295	0.31421469862484763	-7.709317883429757	1.2649198490060243e-14	1.7498353260051957e-13	AL391669.1	13.897936992462244	Downregulated
ENSG00000274598	61.45796817169635	-0.6944542340598173	0.323965424263378	-2.143606021040192	0.032064467937304976	0.04802617816948158	AC087893.2	1.4939759621652549	Not significant
ENSG00000274599	0.0						DUX4L24		Not significant
ENSG00000274600	2.9542075957213645	-0.5942461789485388	0.3226420163737331	-1.8418127484679256	0.0655025446394793	0.09234699126043323	RIMBP3B	1.1837418282308407	Not significant
ENSG00000274601	0.0						AC240442.1		Not significant
ENSG00000274602	298.41596216750895	-0.24931243351772395	0.18602652126576666	-1.3401983320515032	0.18018087374162783	0.23021894097905463	PI4KAP1	0.7442913114108956	Not significant
ENSG00000274603	2.5664402865857427	-0.8191699542608403	0.3307335401697357	-2.4768275810201597	0.013255592036216261	0.021278940369751243	Y_RNA	1.8776008705472684	Not significant
ENSG00000274605	112.50825950978658	0.5959244584804168	0.14148122957741868	4.212039012244563	2.5307582153978456e-05	6.653988423187904e-05	PCCA-DT	4.59674934466174	Not significant
ENSG00000274606	0.0						AC106873.4		Not significant
ENSG00000274607	4.192546012100712	-0.5665264761146079	0.2636945711852926	-2.1484191865160613	0.031680469942978795	0.04748415792424861	RNU6-866P	1.4992083847805004	Not significant
ENSG00000274611	1.1473116610778775	0.3948108988426378	0.9727613414298228	0.4058661482808529	0.6848409521724619	0.734691397389483	TBC1D3	0.16441027757922666	Not significant
ENSG00000274612	2.903988180486067	-2.0001473257232574	0.3521560047366846	-5.679719495962634	1.3491581418599755e-08	6.576879520133364e-08	AC011447.5	7.869937141423863	Downregulated
ENSG00000274614	89.78102671642968	-1.2795041379724075	0.3729727138248188	-3.43055695643563	0.0006023435049399367	0.0012299888325806479	AL390754.1	3.22015576828714	Not significant
ENSG00000274615	9.388065359263097	-0.42968029325651114	0.22904016899427537	-1.876004087594131	0.06065471861054095	0.0860357045203444	AC233968.1	1.217135407710728	Not significant
ENSG00000274617	0.0						AL021937.6		Not significant
ENSG00000274618	300.5785856389743	-0.5771745553654171	0.45834195578668896	-1.2592662488747428	0.20793417970331385	0.2613842122495165	H4C6	0.6820741165537598	Not significant
ENSG00000274620	18.07384165110195	-0.7237766352772649	0.18623827348778557	-3.8862937339500934	0.00010178633551259366	0.0002390199741701676	MIR378J	3.9923105207202676	Not significant
ENSG00000274621	1.7035702011420844	0.4778164663470227	0.416498451126592	1.1472226728684602	0.25128960329327654	0.3092313325638855	MIR6867	0.5998254792775551	Not significant
ENSG00000274624	5.424676263718313	-0.6966514591443702	0.23974557622247908	-2.905794843521499	0.003663215433792683	0.006514670138938561	AC007671.1	2.436137539714887	Not significant
ENSG00000274625	0.010138556765649074	0.6469218502257666	2.905327593156989	0.22266743748604542	0.8237943462325624		AC023490.1	0.08418119296763948	Not significant
ENSG00000274628	6.59367915156848	-2.04888708882844	0.3404267949581267	-6.0185834933482765	1.7594995262005387e-09	1.0003455850710847e-08	AL669942.1	8.754610845775945	Downregulated
ENSG00000274629	2.6553977131725044	-1.0723225759181194	0.28696734160982135	-3.736740807865572	0.00018642091178967446	0.00041735696988526766	AC073052.1	3.72950537221024	Not significant
ENSG00000274630	0.0						AC125257.2		Not significant
ENSG00000274631	0.025947434311300772	0.6859132789575013	2.905327593156989	0.23608810261984045	0.813364305754145		AL662814.1	0.08971489039485854	Not significant
ENSG00000274632	0.23756919517085626	-0.30072390511797836	1.1475374142743044	-0.26206021814822855	0.7932750165193742		RN7SL719P	0.10057622321115155	Not significant
ENSG00000274637	0.15350715811434626	0.8785377855351713	1.4223296069921763	0.617675242936853	0.5367894345891163		AC092628.2	0.2701960407988302	Not significant
ENSG00000274640	0.0						SNORD109A		Not significant
ENSG00000274641	348.57635119436117	0.3204346500660402	0.35637235340170437	0.8991568706364969	0.3685691094942966	0.4324586262168452	H2BC17	0.4334810666707905	Not significant
ENSG00000274642	33.36487329753747	-0.9276833698486456	0.2566764010166162	-3.6142137188084975	0.0003012604860713148	0.0006503074815631757	AC244669.2	3.5210578275252877	Not significant
ENSG00000274647	0.2632525877977431	0.8030323942264704	1.1298125053306274	0.7107660699785507	0.4772292096452084	0.5407298053564793	AC126175.1	0.32127298243777563	Not significant
ENSG00000274649	0.0						AL512624.1		Not significant
ENSG00000274652	0.03723801864870298	0.4064757350974118	2.905327593156989	0.13990702324061394	0.8887334521275019		AL157817.1	0.051228472581861195	Not significant
ENSG00000274653	8.935095428787605	0.445520530534834	0.14175490740607588	3.1428931716528226	0.0016728688098629205	0.003161691952706508	AC106782.5	2.7765381160529166	Not significant
ENSG00000274654	52.57058803549732	-0.5700383640932608	0.26838509126796223	-2.1239568911975093	0.03367374847199463	0.05023235669575244	AC022467.1	1.4727085364158774	Not significant
ENSG00000274655	0.0						AL353804.4		Not significant
ENSG00000274656	9.703783974998986	-1.286441872772139	0.4093956147272757	-3.142295194415112	0.0016762893975313098	0.0031670656717785028	RN7SL625P	2.775651001874496	Not significant
ENSG00000274658	0.1805965591379097	0.476957016773744	1.0625535590451582	0.44887809439210913	0.6535195990857745		TBC1D3J	0.18474138337468912	Not significant
ENSG00000274659	29.862579654803987	-0.6969007674014333	0.1279914842250524	-5.444899491719664	5.1834645602315894e-08	2.2709913237000095e-07	LINC02371	7.285379866425029	Not significant
ENSG00000274660	0.0674089141245871	0.4043173959554215	1.961320347204328	0.20614551647910895	0.8366772452289618		Metazoa_SRP	0.07744204218421682	Not significant
ENSG00000274662	0.018258013662990156	0.6859132789575013	2.905327593156989	0.23608810261984045	0.813364305754145		RN7SKP236	0.08971489039485854	Not significant
ENSG00000274663	0.0						RNA5SP526		Not significant
ENSG00000274664	0.8383629647189517	-2.220341403598629	0.6869524864825428	-3.2321615356072426	0.0012285758357050726	0.0023760560696821902	AP005019.1	2.910598030871535	Downregulated
ENSG00000274666	45.60293002117783	-0.8843642287515482	0.33896065379159285	-2.6090468579733512	0.009079480861790282	0.015030583728148802	AL133370.2	2.0419389824596683	Not significant
ENSG00000274667	35.694151395222654	-0.4454998496194569	0.13479118793804057	-3.3051110865217663	0.0009493876280983604	0.0018743268543854866	AC090517.2	3.022556432069546	Not significant
ENSG00000274670	0.4299600286669221	-1.071631925532267	0.5883258682971092	-1.8214938068830324	0.06853182724075092	0.09616798763580305	AC137590.2	1.1641076885824897	Not significant
ENSG00000274677	54.398681494002275	-1.0176334899174528	0.19330344590329418	-5.264435329448573	1.4062088702376244e-07	5.681917042423439e-07	AC040169.3	6.8519501669019425	Not significant
ENSG00000274678	1.5526383335480631	0.29249253609889875	0.28660715639837914	1.0205346571749208	0.3074749612877363	0.369024936705525	AC106886.3	0.5121902444977294	Not significant
ENSG00000274680	0.4908108296864621	-0.9199591276253137	0.6327041176565759	-1.4540116018727358	0.14594308964559113	0.19064696975743156	MYO5BP1	0.8358164638814334	Not significant
ENSG00000274682	2.0157502584088056	-0.6842352917554048	0.41163306965557467	-1.6622456799399628	0.0964635243469053	0.13129868287859867	AC015540.1	1.0156368749410674	Not significant
ENSG00000274685	0.8266167777987352	-0.12779076913813803	0.43359505811881915	-0.29472376759220165	0.7682049053059485	0.8081784058121733	AL360181.4	0.11452292401215493	Not significant
ENSG00000274686	0.9595941947644081	-0.6550664617798652	0.3936929001791197	-1.6639021467794506	0.0961319859496611	0.13091599300233542	Metazoa_SRP	1.0171320856909392	Not significant
ENSG00000274688	0.7392637229573467	-1.0672124290761404	0.6169677205645615	-1.7297702837671616	0.08367132569067648	0.11542440702432182	AL591926.1	1.077423349986626	Not significant
ENSG00000274691	9.649260601996879	-2.354725990589581	0.2851193030656756	-8.258739290083012	1.4721908625778171e-16	2.8009636711827358e-15	AL157834.3	15.832035882124247	Downregulated
ENSG00000274693	0.015475571638719906	0.5667731451829817	2.905327593156989	0.19508063273756826	0.8453298241276219		AL390065.1	0.0729738083867493	Not significant
ENSG00000274695	6.620934531384126	0.03561894992099995	0.18738767991577662	0.19008159947873446	0.8492451887001282	0.8771376397745434	AC108704.1	0.07096690489585501	Not significant
ENSG00000274697	1.4923488250985002	-0.921179571334728	0.394711333684	-2.3338057276870865	0.019605896762184643	0.030572368610403012	MIR6761	1.7076132885353417	Not significant
ENSG00000274698	8.721107662377865	0.5154421412488605	0.2479811075147917	2.0785540737941703	0.037658355921951076	0.0556258161309405	AC099521.1	1.4241386442134154	Not significant
ENSG00000274701	14.863063371074428	-0.9178631851762019	0.3693134056665435	-2.48532322708304	0.012943385277877075	0.020813627917120377	Metazoa_SRP	1.8879521212544716	Not significant
ENSG00000274702	0.01829111451982623	0.6859132789575011	2.905327593156989	0.23608810261984037	0.8133643057541451		AL357559.1	0.08971489039485847	Not significant
ENSG00000274704	0.5438766242500006	-0.4261669457009201	0.5202618940539523	-0.8191392653806886	0.4127069616368052	0.4769226577415044	Metazoa_SRP	0.38435820528069004	Not significant
ENSG00000274705	0.009469177817208185	0.6469218502257666	2.905327593156989	0.22266743748604542	0.8237943462325624		MIR486-1	0.08418119296763948	Not significant
ENSG00000274709	0.0						AC004774.2		Not significant
ENSG00000274711	0.19075446885885344	0.20207340687504693	1.6385222041321337	0.1233266210036366	0.9018484612266234		Metazoa_SRP	0.04486643139601651	Not significant
ENSG00000274712	118.79232414655614	-0.2772635149936706	0.15418035113102974	-1.798306418163745	0.07212846322384268	0.10077043737195623	AC005332.4	1.1418933208324624	Not significant
ENSG00000274713	1.3595948356607808	-0.9141696619702872	0.36673877522388526	-2.4926997735982743	0.012677599096074159	0.0204108270583504	MIR7974	1.8969629860484793	Not significant
ENSG00000274716	0.01908311178032387	0.5667731451829817	2.905327593156989	0.19508063273756826	0.8453298241276219		U4	0.0729738083867493	Not significant
ENSG00000274717	36.37867372505193	-1.454127748860825	0.23373921162747863	-6.221154502644332	4.935098846094618e-10	3.0969980201953303e-09	AL049757.1	9.306704144335066	Not significant
ENSG00000274718	13.374921209015566	1.1532734192393197	0.2430418236038173	4.745164441817519	2.0833701587177535e-06	6.738300129460394e-06	AL136964.1	5.681233560774035	Not significant
ENSG00000274719	4.107029495145912	-0.4956941743008923	0.3210438229256938	-1.5440078235538008	0.12258643732801487	0.16298202729927966	AC012653.2	0.9115575764687416	Not significant
ENSG00000274721	10.912467082225307	-0.163233389598324	0.24474421218914988	-0.6669550553954245	0.5048008423987445	0.5674125123146984	AC091825.1	0.29687992902378535	Not significant
ENSG00000274723	6.059881117661414	-0.36899888295035416	0.24353273131220846	-1.5151921508131831	0.12972375025675245	0.1714463419888209	AC079906.1	0.8869805045544892	Not significant
ENSG00000274727	1.2473494652180301	-1.6098473953168448	0.5216648701433706	-3.0859800754350317	0.00202882416674322	0.003780461456840514	AL137028.1	2.692755590582314	Not significant
ENSG00000274730	0.5863326651277573	-0.9112255539179085	0.7561142296622733	-1.2051427127947552	0.2281482132111521	0.2838957981364771	AC141273.2	0.6417829281430215	Not significant
ENSG00000274732	0.4315466677334641	-0.9831893643283474	0.708651776038565	-1.3874083119137515	0.16531729188464622	0.21302480320837147	AC069504.1	0.7816817176486627	Not significant
ENSG00000274736	37.21886780692603	0.4377985552702337	0.22367319927721455	1.9573134228193247	0.050310630330863776	0.07255122939204388	CCL23	1.2983402414597611	Not significant
ENSG00000274737	50.76600817201308	-1.0653497176872706	0.22909276877215443	-4.650298319746707	3.314552350537582e-06	1.0313611813874171e-05	AC004466.2	5.479575117280016	Not significant
ENSG00000274740	0.10145124126491467	0.5212937596598913	1.722608837853346	0.30261876533125714	0.7621804119801698		AC013791.1	0.117942216779067	Not significant
ENSG00000274742	11.094011290507035	-1.157058774879115	0.28766871780722386	-4.0221918590901415	5.765906028911606e-05	0.00014158674647340286	Metazoa_SRP	4.239132439897466	Not significant
ENSG00000274747	4.255250241068427	-1.4316658912839255	0.41052428423711795	-3.4874085316156314	0.0004877257222161859	0.001012445104156472	RN7SL627P	3.3118243395038367	Not significant
ENSG00000274748	0.018686037757700304	0.6057645739147164	2.905327593156989	0.2085012978713633	0.8348375693519762		AC233702.9	0.0783980150508618	Not significant
ENSG00000274749	1.0910731611152198	-2.248344251086239	0.46989445022293885	-4.7847857109602465	1.711698528283719e-06	5.6201356479632755e-06	KRTAP7-1	5.766572722738253	Downregulated
ENSG00000274750	172.4160107161096	-0.08773127522766463	0.22048706050129446	-0.39789761371121174	0.6907056591132942	0.7398255695262195	H3C6	0.1607069857028327	Not significant
ENSG00000274751	7.092678798489763	0.6202798723442546	0.2406553888866447	2.5774609711167678	0.009952912055650515	0.016358572988833756	AC120498.9	2.0020498333579493	Not significant
ENSG00000274752	41.362530446058756	-2.843622972290523	0.3175327697405623	-8.95536852657407	3.3860266723021005e-19	9.7992326415533e-18	TRBV12-3	18.470309625202866	Downregulated
ENSG00000274755	0.15954331787772655	1.1952081636896907	1.1784524674736607	1.0142183895222778	0.31047855562195936		U2	0.5079683906457532	Not significant
ENSG00000274756	115.8883262106632	-0.9203576102746205	0.23082067951143176	-3.9873273582882693	6.68217958985021e-05	0.00016216701273598336	AC243732.1	4.175081856469086	Not significant
ENSG00000274758	0.0						AC006435.3		Not significant
ENSG00000274759	16.277174140261206	-1.8402642500106219	0.273866213586859	-6.719573860201512	1.8225678280274865e-11	1.4785379363354101e-10	RNA5SP527	10.739316300162299	Not significant
ENSG00000274760	0.0						AL049766.1		Not significant
ENSG00000274764	0.05495847735085004	1.0396929511079158	2.905322974638124	0.3578579594020579	0.7204496135166927		PRAMEF27	0.1423963872814309	Not significant
ENSG00000274765	41.23463684937434	-1.4633899496050062	0.17643317934991604	-8.294301304306812	1.0922528144106935e-16	2.129806712207139e-15	AC018926.1	15.961676827569221	Not significant
ENSG00000274766	1.0516179810629958	-1.010714589855036	0.40038287140902296	-2.5243702016975416	0.011590579856646131	0.018817826658412785	BX072579.2	1.935894836491768	Not significant
ENSG00000274767	101.97345839639266	-1.6127438372189227	0.2873407068486103	-5.612653546051937	1.9924727278297218e-08	9.414524214605131e-08	AC243829.1	7.700607614340442	Not significant
ENSG00000274769	4.999375922355582	-0.4912430080350766	0.1882155878812529	-2.610001719650376	0.009054176751356079	0.014991207437135796	AC016747.4	2.0431510316665507	Not significant
ENSG00000274770	0.0						MIR6128		Not significant
ENSG00000274772	0.946282637550865	-0.6889072090930459	0.45797674553341017	-1.50424058822172	0.13251943042961978	0.17478559878105382	Metazoa_SRP	0.8777204393898721	Not significant
ENSG00000274775	5.621603523330349	-0.8851768356802561	0.2440887559797264	-3.6264547792352113	0.00028733911167367346	0.0006220787819141683	Z82195.2	3.541605255219458	Not significant
ENSG00000274776	29.576129628930293	-1.5220220988518043	0.2026094968979073	-7.512096531283203	5.818785506800202e-14	7.176744392748928e-13	AC090241.3	13.235167651558948	Not significant
ENSG00000274777	0.0						AC004792.1		Not significant
ENSG00000274790	0.0						Y_RNA		Not significant
ENSG00000274791	0.08349602954421932	0.12407915253338034	1.9274503125936908	0.06437476064761022	0.948671826417755		F8A2	0.02288399687160939	Not significant
ENSG00000274797	3.5787153976171457	-1.5216085161386512	0.3039502765702777	-5.006109990450472	5.554102765740298e-07	2.0027546140091293e-06	AC008121.3	6.255386088903182	Not significant
ENSG00000274798	1.2080757425849062	0.44965219283545177	0.41181000001581236	1.0918923601131258	0.27488041614755926	0.33446855052339547	AC025166.1	0.5608562003603046	Not significant
ENSG00000274799	17.624159759874665	-1.0960828851954807	0.28523954770375315	-3.8426750218166137	0.00012170056823054908	0.0002816575472122378	Metazoa_SRP	3.9147073940064527	Not significant
ENSG00000274800	0.1357410726157824	0.19889440330741745	1.205556588914857	0.1649813912812221	0.8689586289443525		AC007204.2	0.061000899787099314	Not significant
ENSG00000274805	0.2870745449343909	-0.33638467135212563	0.7265980023594415	-0.4629584312918592	0.6433941633209443	0.6975943568052017	MIR6768	0.19152288320558167	Not significant
ENSG00000274808	7.313431747827828	0.2387975695023537	0.23883111012841993	0.9998595634126216	0.31737847572075983	0.3794829531939687	TBC1D3B	0.4984225299840547	Not significant
ENSG00000274809	0.007839904069085964	0.766061984000286	2.905327593156989	0.26367490736831756	0.7920304324749506		MIR6078	0.10125813103421323	Not significant
ENSG00000274810	6.503427346551629	-1.2602989649033765	0.293172251994654	-4.298834409903015	1.7169868907454103e-05	4.656216454459101e-05	NPHP3-ACAD11	4.76523302067989	Not significant
ENSG00000274813	0.08849796835326111	0.5624503252666521	1.897179094019115	0.2964666472658195	0.7668737343157817		AC126915.2	0.11527613670822026	Not significant
ENSG00000274814	0.0						AC138749.7		Not significant
ENSG00000274816	11.520908277465072	-1.1819376007255666	0.20096750798163507	-5.881237283559167	4.0721089421149885e-09	2.171850088474681e-08	MIR6772	8.390180611730607	Not significant
ENSG00000274817	0.5776630609244295	2.5137406289304893	0.5795551971660283	4.337361896196342	1.4420308434783059e-05	3.9676742534669484e-05	AC012531.4	4.841025450428535	Upregulated
ENSG00000274818	13.026024156642306	0.09702468195908881	0.17679186589604481	0.5488073869650778	0.5831376403426907	0.641717855321505	AC004825.2	0.23422892485312183	Not significant
ENSG00000274819	0.0						AC018659.3		Not significant
ENSG00000274820	0.0						AL353770.1		Not significant
ENSG00000274822	2.4410943969106977	-1.4497286132889358	0.33149400148685837	-4.373317787912999	1.2237238723159531e-05	3.40880698623241e-05	MIR6762	4.9123165676955605	Not significant
ENSG00000274823	0.05460557595075006	0.5646088044640989	2.7636312007969304	0.20429962011620303	0.8381193668153041		APONP	0.07669412378329746	Not significant
ENSG00000274824	7.539625810560546	-2.379977476794333	0.3166263759422737	-7.516674723359885	5.618697583238949e-14	6.945576792180105e-13	MIR7152	13.250364342431709	Downregulated
ENSG00000274825	9.850263261639244	0.8657394597519897	0.33021027625291494	2.621782306644212	0.008747128407396642	0.014523733772658047	AL023803.2	2.058134498007098	Not significant
ENSG00000274827	0.622316316783765	-0.8084328130811026	0.6576412121841895	-1.2292915925936223	0.2189624983504696	0.27367956427835716	LINC01297	0.6596302602927046	Not significant
