## Supplemental table 1 for "Biomarker Identification in Pancreatic Cancer Through Concordant Differential Expression and Interpretable Machine Learning Analyses" (part 10 of 11)

gene_id	baseMean	log2FoldChange	lfcSE	stat	pvalue	padj	Gene name	-log10(pvalue)	Regulation
ENSG00000274828	193.97865754265726	-0.09267444106452803	0.12389125999676968	-0.7480304992212075	0.45444176130086705	0.5183192696199986	AC068473.5	0.3425217656131588	Not significant
ENSG00000274832	0.010136706274783767	0.766061984000286	2.905327593156989	0.26367490736831756	0.7920304324749506		AC233724.8	0.10125813103421323	Not significant
ENSG00000274833	3.39432275068866	-0.727580243878083	0.2344065876951131	-3.1039240451058854	0.001909723509590997	0.003574857596797221	AC110285.5	2.7190295055014846	Not significant
ENSG00000274834	0.7164398737440332	1.1022293098917813	0.5318681143004033	2.0723733577103167	0.03823063599471065	0.05640795410707233	AC010333.3	1.417588477113175	Not significant
ENSG00000274835	1.0262850411576183	-0.3774989397467419	0.4585823610604474	-0.8231867856273312	0.410401782300419	0.474706138031494	AC100757.2	0.38679076183006983	Not significant
ENSG00000274836	0.0						AC020558.4		Not significant
ENSG00000274837	0.016453833394022763	0.5667731451829817	2.905327593156989	0.19508063273756826	0.8453298241276219		AC009233.1	0.0729738083867493	Not significant
ENSG00000274838	0.01122095656445063	0.766061984000286	2.905327593156989	0.26367490736831756	0.7920304324749506		MIR6788	0.10125813103421323	Not significant
ENSG00000274840	3.27481906164597	0.47600825971581817	0.5754912119510845	0.8271338464092443	0.4081612020723169	0.4725130104275565	AC132807.2	0.38916827969516987	Not significant
ENSG00000274841	21.09306817060763	-1.088687458566742	0.30156263368432484	-3.6101537026181365	0.0003060156139182078	0.0006597355089458869	Metazoa_SRP	3.5142564138271775	Not significant
ENSG00000274844	0.007330407661552283	0.766061984000286	2.905327593156989	0.26367490736831756	0.7920304324749506		AL512427.1	0.10125813103421323	Not significant
ENSG00000274845	0.0						AC114778.1		Not significant
ENSG00000274848	0.7993459814410441	-0.4082779620855215	0.4557623754372802	-0.895813222172629	0.3703525269057472	0.4341694160843061	Metazoa_SRP	0.43138468782221917	Not significant
ENSG00000274849	26.52881663492986	0.04753014873667435	0.19867014097144017	0.23924153123496825	0.8109183002586946	0.8448867821333151	AC023043.4	0.0910228986053036	Not significant
ENSG00000274852	1.0547945197737905	-1.836300138446267	0.49060433581619606	-3.7429349974889607	0.00018188329193687445	0.00040823484518376894	RN7SL422P	3.740207194025532	Not significant
ENSG00000274855	0.052013033414643264	0.48446466320366144	2.2320659037462174	0.2170476518594517	0.828171209170301		AL133351.3	0.08187987153444566	Not significant
ENSG00000274859	0.25529670533543153	0.09028370514494852	0.8659060064391462	0.104265017765867	0.916959038342721	0.9334676935908759	AC131238.1	0.037650064350761195	Not significant
ENSG00000274860	1.2370142596508928	-1.1202142478824928	0.4720418905149758	-2.373124653535285	0.017638310093967074	0.027731948473324705	Metazoa_SRP	1.7535430264616692	Not significant
ENSG00000274862	0.0						U2		Not significant
ENSG00000274863	8.433234723274577	0.7803296034910722	0.35983601550639177	2.1685700426426915	0.03011534160114845	0.045314314926702126	AL135936.1	1.5212122062223605	Not significant
ENSG00000274864	0.0						AC004079.2		Not significant
ENSG00000274866	0.0						AC051649.2		Not significant
ENSG00000274867	0.08392046376658792	0.8418860404662248	2.299410712300127	0.3661312161254031	0.7142671652075829		AL589994.2	0.14613931389186657	Not significant
ENSG00000274868	0.351928072390785	-0.2565372853875642	1.563179390302967	-0.16411250492359905	0.8696425777783057	0.893858393453817	FP236383.1	0.06065920530458759	Not significant
ENSG00000274874	0.0						AC068790.8		Not significant
ENSG00000274878	0.0						AL137060.4		Not significant
ENSG00000274879	0.11869695667561056	0.6761941807741468	1.3725385444994311	0.4926595201891083	0.6222531844741994		AC009804.1	0.20603287214639415	Not significant
ENSG00000274883	0.6134280289234485	-0.5255598098536347	0.5080498764451467	-1.0344649890105397	0.30091883604607944	0.3622766343152166	Metazoa_SRP	0.521550626700459	Not significant
ENSG00000274884	5.0143458718217095	-2.688226235077844	0.3683287271915925	-7.298443039115755	2.9111669958080657e-13	3.193293421840387e-12	AL117190.3	12.53593288103397	Downregulated
ENSG00000274886	0.03631927023596756	0.5667731451829817	2.905327593156989	0.19508063273756826	0.8453298241276219		SEPTIN14P17	0.0729738083867493	Not significant
ENSG00000274892	0.683682593090403	-0.665546728026264	0.5022274753388805	-1.3251898008510647	0.18510820729288813	0.2358554391200927	AC011487.3	0.7325743251531301	Not significant
ENSG00000274893	3.4178733086723283	-2.344552494711791	0.33000239851680624	-7.104652891158875	1.2062531884716921e-12	1.1915792801365424e-11	AL136317.2	11.91856152568228	Downregulated
ENSG00000274895	66.3033961762873	-1.9496761487715644	0.2640916770211331	-7.3825732441221446	1.5525906819170512e-13	1.7889033173304237e-12	AC011700.1	12.808943024641847	Not significant
ENSG00000274898	9.49018472741554	-1.070840797234252	0.2081514746229859	-5.14452659619064	2.681962570863475e-07	1.029096573005918e-06	AC001226.1	6.571547287401975	Not significant
ENSG00000274899	0.08843633198351829	0.2851697846055644	2.9017234831461813	0.09827600261082434	0.921713133066519		AC006386.1	0.0354042244036788	Not significant
ENSG00000274901	0.0666808840602623	0.40431603935062377	2.16260028691988	0.18695828433763767	0.8516933404548414		Z69908.1	0.06971674856875967	Not significant
ENSG00000274902	11.650326145025353	-1.2937142651944764	0.19288444026390286	-6.707198690700128	1.983960479578148e-11	1.6005244574792863e-10	AC004241.2	10.702466983226236	Not significant
ENSG00000274903	0.02145344268159406	0.4866244401401966	2.905327593156989	0.16749382798909104	0.8669815034835846		AL109933.3	0.06199016783025094	Not significant
ENSG00000274904	0.0						AC093512.1		Not significant
ENSG00000274915	0.0						AL096828.4		Not significant
ENSG00000274918	12.306837069574453	-0.2764341308239517	0.13120747613075526	-2.106847406686417	0.03513080870172752	0.052205582928656735	AC116447.1	1.4543118527512335	Not significant
ENSG00000274919	0.03557826008959237	0.8830362701954897	2.905327593156989	0.30393690276970253	0.7611759625427073		AL390240.1	0.11851493491456695	Not significant
ENSG00000274922	101.2872740428579	0.04071715836890153	0.11521774845988296	0.3533931092489506	0.7237937510236618	0.7689938686365447	AL139384.1	0.14038517075483878	Not significant
ENSG00000274923	1.224339367115	-1.443471869551102	0.40980242671506506	-3.5223604728791553	0.0004277221238990404	0.0008981964485195621	AC005296.1	3.3688382853083674	Not significant
ENSG00000274925	240.30998672545698	-0.39269933020699677	0.1264895343747523	-3.1045993816653716	0.0019053690540110878	0.0035673826672216694	ZKSCAN2-DT	2.720020892640712	Not significant
ENSG00000274927	0.4859972928236913	-0.33726384902345385	0.5861943376224297	-0.5753447745527133	0.5650581456616481	0.6251664037558967	AC239859.4	0.24790686007313384	Not significant
ENSG00000274928	17.12322317334283	1.003943051695596	0.3176225014771784	3.160805821459506	0.0015733334559568653	0.002985687027232285	KRT89P	2.803179222237235	Not significant
ENSG00000274929	19.445574646380607	-0.37126571156363636	0.1751763282295636	-2.119382883040585	0.03405812218975739	0.05075819876698568	AL157813.1	1.4677793007394813	Not significant
ENSG00000274930	0.05109007789863904	0.5646115378136566	2.486075426611942	0.2271095767126893	0.8203385374695025		AC105227.2	0.08600688589237518	Not significant
ENSG00000274932	6.167289792836013	-1.5520414544976435	0.31923091084767957	-4.861814447656033	1.1631462864449313e-06	3.93847187808512e-06	MIR7150	5.93436566153936	Not significant
ENSG00000274933	0.20463395600015805	-0.011171827323896195	1.0984541795713967	-0.010170499172077714	0.9918852556320947		TBC1D3I	0.003538565474963283	Not significant
ENSG00000274934	0.0						AC009014.1		Not significant
ENSG00000274937	0.9237558521040319	0.6853017261815222	0.5611240574592472	1.2213016303106798	0.22197183636891904	0.2769921270114058	AC090826.2	0.6537021250335325	Not significant
ENSG00000274940	0.4809888106867087	-1.0688348125999743	0.652440980288973	-1.638209194227156	0.1013780623225548	0.13739329379602458	MIR8083	0.9940560138688241	Not significant
ENSG00000274943	37.75271551168028	-0.4560891320191475	0.15801003362172192	-2.8864567747073004	0.0038960626028058274	0.006887829083887611	AC079684.1	2.4093740733964277	Not significant
ENSG00000274944	3.3494318270578805	0.8077385743132919	0.2259862188961411	3.574282441906393	0.00035118967845496014	0.0007492734456021042	AL139260.3	3.4544582565926065	Not significant
ENSG00000274949	3.317839256361758	-0.2301163969919291	0.2509493139476159	-0.9169835668088914	0.35915125141802984	0.4228855878708108	AL109804.1	0.4447226159827411	Not significant
ENSG00000274954	8.297047757144139	-1.2503719930702974	0.2857903324481259	-4.375137473543664	1.2135597236985954e-05	3.383166046213837e-05	AC090971.5	4.915938845591227	Not significant
ENSG00000274962	0.0						TEX28P1		Not significant
ENSG00000274963	130.29291999774335	-1.9367377321043109	0.2823293981902916	-6.859851451951662	6.893218970578562e-12	5.999154010495413e-11	RN7SL600P	11.161577925451336	Not significant
ENSG00000274964	127.33450696829323	0.48236843217856296	0.13754710474860682	3.506932647256966	0.0004533038693463429	0.0009469627924755709	AC026356.1	3.343610573840952	Not significant
ENSG00000274966	0.05904901993441097	0.6036057061100406	2.1899616468502874	0.27562387084640344	0.7828369733114459		AC019322.3	0.1063286708449764	Not significant
ENSG00000274967	7.021289677273264	-0.9737067602137158	0.21408633496303484	-4.548196690750209	5.410755428699052e-06	1.6134562265606014e-05	Y_RNA	5.266742096148167	Not significant
ENSG00000274969	0.642884617887292	-1.007976345165883	0.5733591483381929	-1.758019119582153	0.07874425617281272	0.10920064647390905	MIR6771	1.1037811150422172	Not significant
ENSG00000274970	0.025189314232942926	0.7249047076892359	2.905327593156989	0.24950876775363545	0.8029672596416926		AC013470.3	0.09530216237614833	Not significant
ENSG00000274973	6.734582830333761	-1.8338367705024339	0.2735793215648404	-6.703126391326329	2.040068596634781e-11	1.6409623126922843e-10	BSNDP2	10.69035522931964	Not significant
ENSG00000274975	0.0						MIR6735		Not significant
ENSG00000274976	29.62734536021101	0.049227105451168165	0.20843526012426594	0.23617455809453597	0.8132972208406553	0.8467579845921602	AC087588.1	0.08975071174710389	Not significant
ENSG00000274977	0.3769568138762575	-0.6465730656143641	0.6414914611689067	-1.0079215465100626	0.31349212688818456	0.37540889395142857	AC011298.2	0.5037733616656488	Not significant
ENSG00000274978	0.8856602604337087	-2.2797824475559874	0.49946888385236526	-4.56441336239447	5.008929978040505e-06	1.503947287546544e-05	RNU11	5.300255039455061	Downregulated
ENSG00000274979	224.61357924709378	-0.6861115429311304	0.2600915967053926	-2.637961209136231	0.008340612200796862	0.013901583470992596	AC020656.2	2.07880207098456	Not significant
ENSG00000274984	0.010138556765649074	0.6469218502257666	2.905327593156989	0.22266743748604542	0.8237943462325624		Y_RNA	0.08418119296763948	Not significant
ENSG00000274985	0.0						PTCHD3P1		Not significant
ENSG00000274986	0.9648711783049694	0.03773672978583084	0.4861978234338983	0.07761599901724239	0.9381335153990182	0.9509028705635577	MIR6750	0.027735348321759667	Not significant
ENSG00000274987	45.964118405506966	-0.5074650345897475	0.17959021228295363	-2.8256831379552585	0.0047179909245729755	0.008219069472778553	AC092794.1	2.3262428988492507	Not significant
ENSG00000274988	2.5779024677518443	-0.47342774638409946	0.36346273515462396	-1.3025482411083884	0.1927290381599445	0.24453685423603977	MIR6876	0.715052845995646	Not significant
ENSG00000274993	37.57167224806799	0.7900231984263317	0.3521018959801763	2.2437345763989036	0.024849484030760885	0.03798002431869258	AC254629.1	1.6046826244324504	Not significant
ENSG00000274994	0.029839138028950985	0.7249047076892359	2.905327593156989	0.24950876775363545	0.8029672596416926		MIR8056	0.09530216237614833	Not significant
ENSG00000274995	27.240879240832797	-0.876063445276757	0.3495334185415098	-2.506379644419372	0.012197457556255153	0.01970978838997936	AC013564.1	1.9137306844365405	Not significant
ENSG00000274996	5.222998453922658	-1.18701919986908	0.42639650152274444	-2.783838975296478	0.005371969639171567	0.009261615568152342	AC006449.1	2.2698664505039767	Not significant
ENSG00000274997	495.8480899214474	-0.4140637002095781	0.4050227035537473	-1.0223221971916718	0.3066284307311326	0.36822559487406603	H2AC12	0.5133875796277444	Not significant
ENSG00000274998	0.0						SNORA17A		Not significant
ENSG00000274999	0.45132063659730687	1.7308673743582264	0.7231637035333094	2.3934654987541166	0.016690050934022052	0.026340020288790972	MIR8052	1.7775423379564055	Not significant
ENSG00000275001	9.620816515767602	-1.5953115750242683	0.31449184064151403	-5.07266443469593	3.922839025320064e-07	1.4573243668781204e-06	AL365215.1	6.4063995128874405	Not significant
ENSG00000275002	5.0275034147989395	-0.8111259036556958	0.31741976617460765	-2.5553730110478	0.010607405824728303	0.017344223890660235	AL352984.2	1.9743908153221186	Not significant
ENSG00000275004	115.22171571937082	-0.5335344222320286	0.13726602741772598	-3.886864304802706	0.0001015474813335452	0.00023850445974976422	ZNF280B	3.9933308438643755	Not significant
ENSG00000275005	7.049422612356353	-0.9436554479667875	0.21834064801317388	-4.321941226032501	1.546623928586858e-05	4.2297632860017915e-05	AL354950.1	4.81061527492039	Not significant
ENSG00000275006	0.056845885683979094	0.525617561377388	2.742178420691033	0.19167883366427033	0.847993786834036		Y_RNA	0.07160732976401557	Not significant
ENSG00000275011	25.171286950206028	-1.4412900456492521	0.3137719849444079	-4.593431264759378	4.360166774134226e-06	1.326126741653145e-05	ALOXE3P1	5.360496898873383	Not significant
ENSG00000275012	0.14348004047117766	-0.44237694148883866	1.305241691978104	-0.33892339189565185	0.7346674420985371		AC011476.8	0.13390920614753113	Not significant
ENSG00000275014	46.77671792813516	-0.9380710365138283	0.3823543137238583	-2.4534077499418943	0.014150983074341827	0.02260384795193648	RN7SL166P	1.849213388483745	Not significant
ENSG00000275015	8.906077783631016	-1.0886604772636834	0.35215609087009175	-3.0914145899730685	0.0019920528161989407	0.003716711950773717	AL353149.1	2.700699151113288	Not significant
ENSG00000275016	2.2830695036922464	-0.4677482997495528	0.3135947313581081	-1.4915693823165979	0.13581206973301577	0.17870828354410742	AC015574.1	0.8670616322240188	Not significant
ENSG00000275017	124.73598787127631	-0.9881328143807387	0.29920029201717807	-3.30257971246902	0.0009579985520226823	0.0018894381220973862	AL353748.2	3.018635147340072	Not significant
ENSG00000275022	17.043861989236323	-0.9135916430576559	0.1987245402223594	-4.597276421097305	4.280495635921395e-06	1.3037377153414415e-05	MIR6753	5.368505941387933	Not significant
ENSG00000275023	6957.233951160578	-0.06352008242572132	0.09904571660802014	-0.641320842546944	0.5213142503469148	0.5833374362829976	MLLT6	0.2829004032862129	Not significant
ENSG00000275024	18.81380081133376	-0.0861498502405038	0.20484856363427156	-0.4205538409061647	0.6740809059513886	0.7248768174900591	AC005383.1	0.171287974533652	Not significant
ENSG00000275025	16.28768774636996	-1.5251062285550723	0.2603285129086558	-5.858391044127396	4.673730916786063e-09	2.4689861205174567e-08	AC002401.3	8.330336295092911	Not significant
ENSG00000275026	16.76123302602675	-2.6715121912059536	0.32279242172998	-8.276254370806473	1.271103141995907e-16	2.4533582614003875e-15	GXYLT1P4	15.895819207760507	Downregulated
ENSG00000275029	33.077233213723495	-0.8378576184581393	0.22550396849472748	-3.7154894614536653	0.00020281071863424667	0.0004510640479485574	HMGB1P24	3.692909096080841	Not significant
ENSG00000275030	0.21273424907359548	-0.3385690633222515	1.0339863021812754	-0.32744056919130693	0.7433346863197454		RNU6-538P	0.12881560118630253	Not significant
ENSG00000275033	0.0						AL133467.5		Not significant
ENSG00000275034	0.0						TP53TG3E		Not significant
ENSG00000275036	2.0048495635209056	-2.1326216825576494	0.36370532479957496	-5.863597635621258	4.529443069065011e-09	2.3966098296632486e-08	MIR8086	8.343955194654121	Downregulated
ENSG00000275038	0.48344429043728976	-1.0662892027942574	0.5662585672178775	-1.8830429498543635	0.0596945476310304	0.0848248440247297	AC091980.2	1.2240653345640051	Not significant
ENSG00000275040	0.9732661952083497	-0.25092354068642453	0.36666034638534556	-0.6843487253533377	0.493754985656651	0.5566440871315745	AC009159.1	0.30648850608499634	Not significant
ENSG00000275041	0.19802566710293074	0.556480026470396	1.0221346884202154	0.5444292545539932	0.5861461190445234		Metazoa_SRP	0.23199410619292868	Not significant
ENSG00000275043	0.0						SNORD25		Not significant
ENSG00000275046	1.1944965188327352	-2.1988633245641305	0.5151855597885819	-4.268099683280106	1.9714523230436874e-05	5.2870474792674056e-05	AL603755.1	4.705213721299057	Downregulated
ENSG00000275048	0.15980064115216366	0.5587823969548212	1.4291647484251317	0.39098529233286194	0.6958081073066329		BSNDP1	0.1575105153153324	Not significant
ENSG00000275052	6721.8595789003375	-0.2869997017116494	0.05817026600633185	-4.933786991457275	8.065039335509133e-07	2.819023873081465e-06	PPP4R3B	6.093393510091151	Not significant
ENSG00000275054	0.0						AC002542.3		Not significant
ENSG00000275055	24.172650511350156	-0.6688539344509867	0.18009547422588587	-3.7138853007048502	0.00020410132847440844	0.00045377091860397597	AC011468.5	3.690154168496927	Not significant
ENSG00000275056	63.022425325250474	-0.9859953777348811	0.21747330977668997	-4.533868449178152	5.791310599307817e-06	1.715125588801065e-05	AC020663.3	5.237223142380016	Not significant
ENSG00000275060	0.058484209525515085	0.4844649469821144	2.1955482060453786	0.22065785012060046	0.8253588531939324		PPP1R26P3	0.08335718590232721	Not significant
ENSG00000275061	0.015035408836992047	0.8050534127320207	2.905327593156989	0.2770955725021126	0.7817067214022867		AC122133.1	0.1069561538029254	Not significant
ENSG00000275064	1.149002759584822	-0.9492341296245167	0.38502675367226424	-2.4653718749957494	0.013687111606426626	0.021918201622798332	AC239860.1	1.8636881914380123	Not significant
ENSG00000275066	4080.2539227763227	-0.5147933737130539	0.07281033951268531	-7.070333377903896	1.5456192073162313e-12	1.499809581439013e-11	SYNRG	11.810897493943838	Not significant
ENSG00000275067	0.10017098105289265	0.48446451520118444	2.2508763663822364	0.21523372959832937	0.8295850947058656		MIR6825	0.08113905959050373	Not significant
ENSG00000275068	0.41986531239884467	-0.5066190715591437	0.7020284472299506	-0.7216503455923342	0.4705094775415347	0.5341087973968375	U6	0.32743162409105964	Not significant
ENSG00000275069	0.0						AL132655.5		Not significant
ENSG00000275070	9.292471179200286	-0.616584272763772	0.19050651917443173	-3.2365520898485087	0.0012098314364862115	0.0023425153018627096	Metazoa_SRP	2.917275134893048	Not significant
ENSG00000275071	0.0						AL139038.1		Not significant
ENSG00000275072	0.0						SNORD50B		Not significant
ENSG00000275074	476.7435963017519	0.22571178835023664	0.11420410050354517	1.9763895285286188	0.04811067662421598	0.06964931756658432	NUDT18	1.3177585351760692	Not significant
ENSG00000275075	0.033531378152443475	0.5256158688719312	2.905327593156989	0.18091449312288607	0.856434692700522		AC244015.1	0.06730574849666887	Not significant
ENSG00000275078	0.009164164332602741	0.6469218502257666	2.905327593156989	0.22266743748604542	0.8237943462325624		AC090093.1	0.08418119296763948	Not significant
ENSG00000275084	10.300600254435796	-1.5825968863632558	0.24634927467676151	-6.424199496587941	1.325652567902618e-10	9.200185350363798e-10	SNORD91B	9.877570282578029	Not significant
ENSG00000275088	6.610640624389724	-0.24328781850895254	0.25089918244459486	-0.9696636558896595	0.3322141719815976	0.3949548050537079	AC026469.1	0.47858184484632216	Not significant
ENSG00000275090	86.36418234241245	-1.2725528171834668	0.4268621554478472	-2.9811797577800117	0.002871401908416507	0.005198066036825424	RN7SL296P	2.541906015308664	Not significant
ENSG00000275091	1.6100304619535444	0.6925262103795682	0.3490885149345856	1.9838126456533183	0.047276729882568216	0.06856063174510671	AC022098.4	1.3253525711088625	Not significant
ENSG00000275092	24.180781944598472	-0.734280166872313	0.19621313446797486	-3.742257973011278	0.0001823741511626205	0.00040918775692801174	AL031710.2	3.739036716462428	Not significant
ENSG00000275094	0.06618236091309007	0.5256182632097495	2.6716044318926078	0.19674254801164295	0.8440290122667473		AC079395.3	0.07364262487813364	Not significant
ENSG00000275097	6.2578775814189065	-0.5183746479711101	0.24323090717366874	-2.1312038588952293	0.0330723512507264	0.049409874601351524	AC024940.5	1.4805349281913225	Not significant
ENSG00000275101	0.44313148087581766	-1.0834242887201029	0.5863209829119173	-1.8478347531404402	0.06462625171117485	0.09119751048915667	MIR6766	1.1895910321998706	Not significant
ENSG00000275103	6.576093499151734	-0.8134817369589962	0.3098275543319547	-2.6255951918576534	0.00864976189460286	0.014372700308293756	AF117829.2	2.062995847365631	Not significant
ENSG00000275106	24.670549331893405	-1.0078485641330206	0.16110096285236578	-6.256005838131589	3.9496196697875614e-10	2.5184117568997996e-09	AC025594.2	9.403444722921671	Not significant
ENSG00000275107	0.1059730962666177	0.6014440259874124	1.576869845672284	0.3814164039207638	0.7028942907838638		MIR6782	0.15310998419957006	Not significant
ENSG00000275108	0.541251569785398	2.452457476642356	0.8794070620213104	2.788762545305699	0.005290984256832353	0.009131238630044985	U7	2.276463530696446	Upregulated
ENSG00000275109	4.777226413880425	-1.2368701124972936	0.34782962318438093	-3.555965421155752	0.00037659361189278475	0.0007990193298827059	MIR6504	3.424127051136251	Not significant
ENSG00000275110	11.572658908787016	0.7435992267700011	0.6504507190636609	1.1432060953678853	0.25295303212940423	0.3110147454188257	AL928646.1	0.5969601103681783	Not significant
ENSG00000275111	317.07355915819653	-0.08570632242883013	0.05064004210385554	-1.6924615159888419	0.09055801180165976	0.12394738741049971	ZNF2	1.0430731209730153	Not significant
ENSG00000275113	0.0	0.0	0.0	0.0	1.0		GAGE2E	-0.0	Not significant
ENSG00000275115	0.17207888617019051	0.27384706315311375	1.1408606189072066	0.24003551232702114	0.8103027263857434		AC067904.3	0.091352699841138	Not significant
ENSG00000275119	22.69518131526885	-1.2157245262104557	0.3455785367212307	-3.5179399095353814	0.00043491083331468776	0.0009118573833197199	AC244131.2	3.3615997742381087	Not significant
ENSG00000275120	20.74945951324166	-0.9034579684276508	0.1673917545758306	-5.397266852940315	6.76637136210162e-08	2.898241658881332e-07	AC048382.5	7.16964417029536	Not significant
ENSG00000275121	0.0						AC211486.4		Not significant
ENSG00000275126	208.45176163990587	-0.38977518550068363	0.4379303331878273	-0.8900392504519891	0.3734448107237257	0.4373480050062096	H4C13	0.4277735710082485	Not significant
ENSG00000275127	0.0						SNORD116-22		Not significant
ENSG00000275128	0.0						RN7SL203P		Not significant
ENSG00000275129	2.938521556568739	-0.682622656711219	0.35718671722459316	-1.911108738912027	0.05599060835570307	0.0799875091359309	AC243994.1	1.251884813732208	Not significant
ENSG00000275130	0.014505455748296437	0.5667731451829817	2.905327593156989	0.19508063273756826	0.8453298241276219		AL592227.1	0.0729738083867493	Not significant
ENSG00000275131	1699.192731748075	-1.113751376835506	0.17597974202429964	-6.328861288373278	2.469770022971599e-10	1.6354276498679426e-09	AC241952.1	9.60734348496074	Not significant
ENSG00000275132	11.25822387270098	-0.9559399018811793	0.19266568815286436	-4.961650987500793	6.98965056492155e-07	2.4736078251831898e-06	RN7SL663P	6.1555445354874685	Not significant
ENSG00000275134	0.0						AL117190.4		Not significant
ENSG00000275138	0.0						AL357080.1		Not significant
ENSG00000275139	45.07486107398306	-1.5146610589816745	0.3029040940777626	-5.000464135664094	5.71924664831059e-07	2.056745906623865e-06	AL133492.1	6.24266117365958	Not significant
ENSG00000275140	0.9338449477200673	-0.4563743619909604	0.5268668163993513	-0.8662044140677869	0.3863780731680791	0.4504977677500761	SEC22B3P	0.4129875276300145	Not significant
ENSG00000275141	1.8516997644091038	-1.3154670803448498	0.37665400796954945	-3.492507852063527	0.000478507527347179	0.0009950247921570534	MIR6888	3.3201112259965835	Not significant
ENSG00000275143	0.0						SCARNA16		Not significant
ENSG00000275144	11.059442531562327	-1.301171959857815	0.5171220808916452	-2.5161794631052605	0.011863475741121381	0.019224219649817673	SNX18P5	1.9257880534638925	Not significant
ENSG00000275146	0.0						AP003499.3		Not significant
ENSG00000275152	14.016766135800504	-1.3788628289597493	0.21126661183152734	-6.526648091745377	6.725781549196115e-11	4.923862494764392e-10	CCL16	10.172257242510439	Not significant
ENSG00000275154	17.042432487069725	-2.203104085037468	0.36020671985648633	-6.116221501684447	9.582011643303437e-10	5.721164334903583e-09	U3	9.018543305757214	Downregulated
ENSG00000275155	15.701727543906628	-0.7958268022424434	0.20035489449656954	-3.9720856545187595	7.124609091662604e-05	0.0001721257585014514	AC027348.1	4.147238959248038	Not significant
ENSG00000275157	0.27729654400386894	0.9267294076402772	0.9234014610912487	1.0036040083206017	0.3155695217748275	0.3776675820300282	AC068134.3	0.5009049483149391	Not significant
ENSG00000275158	68.98297606131162	-3.7370459913443512	0.40533770314538115	-9.219586439517563	2.98248286192531e-20	1.0421170832199321e-18	TRBV12-5	19.525422043212576	Downregulated
ENSG00000275160	49.59313937352046	-0.413356514044996	0.16523253985667782	-2.5016653160663154	0.012361071716230358	0.0199571887761192	AL354718.1	1.9079438738857653	Not significant
ENSG00000275161	0.0						AL117190.5		Not significant
ENSG00000275162	10.56068277205441	-1.3721089975666203	0.2809922343642354	-4.883085116822224	1.0443876093674308e-06	3.5693967222545197e-06	AC005391.1	5.981138289295735	Not significant
ENSG00000275163	0.03521443923169201	0.8028875651527053	2.905327593156989	0.27635009802122557	0.7822791807731266		AC117457.1	0.10663822771851947	Not significant
ENSG00000275166	3.9485747390958745	-0.6604596588345449	0.3318238701585415	-1.990392247908462	0.046547743192594776	0.06757491184406449	MIR6814	1.3321013703810773	Not significant
ENSG00000275167	0.8556699908931427	-2.0147536222507467	0.5730301212577092	-3.515964602050387	0.0004381593980040134	0.0009177720842668597	MIR6815	3.3583678687647622	Downregulated
ENSG00000275170	0.018256480302063022	0.5667731451829817	2.905327593156989	0.19508063273756826	0.8453298241276219		FRG2MP	0.0729738083867493	Not significant
ENSG00000275173	0.24435131490318118	0.5188629676209648	0.920467304100521	0.563695163651681	0.5729616093864263		AC243571.1	0.24187447644481097	Not significant
ENSG00000275174	0.0						U6		Not significant
ENSG00000275178	32.14121322691361	-0.9506083473102713	0.20667302865710857	-4.599576217017783	4.233512828849444e-06	1.2905470201651936e-05	AC018529.1	5.373299119844121	Not significant
ENSG00000275180	175.3488579860176	0.2704090664584161	0.14316911483315495	1.888738830113903	0.05892683283113247	0.08385460701941698	AC048341.2	1.2296869005122861	Not significant
ENSG00000275183	416.9510284806882	-0.34482015206667593	0.15422773808147502	-2.2357855749950457	0.025365820287579652	0.03870733435235109	LENG9	1.5957510887729853	Not significant
ENSG00000275185	0.0						AC130324.3		Not significant
ENSG00000275186	17.00002556152224	-2.1956728685071614	0.3156806149782905	-6.955361730583802	3.5165853863200727e-12	3.202155176934611e-11	AC018445.1	11.453878833004612	Downregulated
ENSG00000275191	9.950325126971771	-0.18223755052892435	0.18462550799906025	-0.987065939609233	0.323610313921551	0.3859714559472114	AC007497.1	0.4899776452555777	Not significant
ENSG00000275194	9.085981577996106	-0.9793285618724057	0.3189561505260947	-3.070417548798088	0.002137596974382119	0.003967423699078756	AC004467.1	2.6700741739173477	Not significant
ENSG00000275197	13.306443266314243	-0.6030438584859245	0.24262184882973314	-2.485529895162607	0.012935872163424844	0.020802223974093263	AC092794.2	1.888204284922427	Not significant
ENSG00000275198	42.657201234153945	-0.8342243766311455	0.13485063124693203	-6.186284549929571	6.159877512807035e-10	3.805373780809671e-09	AL512791.2	9.210427923556498	Not significant
ENSG00000275201	0.018328328665205482	0.5667731451829817	2.905327593156989	0.19508063273756826	0.8453298241276219		AC074140.1	0.0729738083867493	Not significant
ENSG00000275202	73.46039948924272	0.5648076722436106	0.14579127540236503	3.874084170570664	0.00010702641991877521	0.00025023007075956666	AL161421.1	3.9705090016735345	Not significant
ENSG00000275206	0.02392281203338351	0.6859132789575013	2.905327593156989	0.23608810261984045	0.813364305754145		AL353997.5	0.08971489039485854	Not significant
ENSG00000275207	3.6417428840273676	-0.3895093901924274	0.30902167290739274	-1.2604597811143012	0.20750354777441596	0.26090931494724356	MIR6740	0.6829744735751168	Not significant
ENSG00000275208	1.0438760798378526	-0.770613236927629	0.46243379248787375	-1.6664293342010392	0.09562793219436208	0.13027986391556415	MIR6745	1.0194152350664805	Not significant
ENSG00000275210	7.40506252992701	-1.3469218806565002	0.279145136222157	-4.825166932461097	1.3988605272429768e-06	4.665892578775858e-06	AC245884.11	5.8542255844848095	Not significant
ENSG00000275212	30.622062179544045	0.6770798148336709	0.31061696349295986	2.1797902059815124	0.029273016262329626	0.04416536361397562	LINC02826	1.5335325259913655	Not significant
ENSG00000275213	0.849745590207243	-0.2013813103808631	0.43196625905626385	-0.4661968525523959	0.641074602056148	0.6954153722528482	Metazoa_SRP	0.1930914285527982	Not significant
ENSG00000275215	0.7668249740871359	-1.7261074718966554	1.181021854754628	-1.4615372822675459	0.143868051857	0.18818936745223172	RNA5-8SN3	0.84203563721466	Not significant
ENSG00000275216	70.33150849139568	5.09196313289628	0.40710864795968776	12.50762703866829	6.782007678640804e-36	2.1327470261774125e-33	AL161431.1	35.16864172284613	Upregulated
ENSG00000275219	0.0						U2		Not significant
ENSG00000275221	0.0						H2AC15		Not significant
ENSG00000275222	0.009616427428469637	0.6469218502257666	2.905327593156989	0.22266743748604542	0.8237943462325624		Metazoa_SRP	0.08418119296763948	Not significant
ENSG00000275223	19.66441317901294	-0.8969563874495772	0.17524498891697338	-5.11829977560461	3.0830229965046784e-07	1.1680190403656227e-06	AL121906.2	6.511023235825604	Not significant
ENSG00000275226	0.7783948785702742	0.23189946009239254	0.45659687006940397	0.5078866617222829	0.6115328293308792	0.6679039674753714	LINC00547	0.2135802234771832	Not significant
ENSG00000275227	48.38560600881455	-1.1653858369143875	0.277335639872488	-4.2020774446811195	2.6447661598402517e-05	6.927182750325352e-05	AC093416.2	4.577612720596837	Not significant
ENSG00000275228	1.1578523610581677	-0.4968568738792807	0.42882838330764267	-1.1586380314822449	0.24660375984081045	0.3040561603990833	AC024257.5	0.6080003062250036	Not significant
ENSG00000275229	0.4889196509331827	-1.1524607883621674	0.8799415096977989	-1.309701583185865	0.19029680779904493	0.2417490220938258	RNU1-68P	0.7205684968779181	Not significant
ENSG00000275230	0.3293921909233775	-0.8811437195208346	0.7614487767794066	-1.1571936897025235	0.2471932352991963	0.3047296982070392	RN7SL544P	0.6069634183422403	Not significant
ENSG00000275231	0.008580772068984438	0.6469218502257666	2.905327593156989	0.22266743748604542	0.8237943462325624		AC007351.4	0.08418119296763948	Not significant
ENSG00000275232	0.4958280888056982	-0.8519580245011218	0.5133507436994893	-1.6596022017255516	0.09699450512718329	0.13197411418010507	AC073578.2	1.013252868419714	Not significant
ENSG00000275234	303.0057603308308	1.5497244988398868	0.23729552535498302	6.530778431331865	6.542873153124287e-11	4.797783058310593e-10	AC010503.4	10.184231499300013	Not significant
ENSG00000275236	20.399841272048747	-1.2397674334214213	0.20300555930211583	-6.107061489761378	1.0148214975382314e-09	6.030785625476355e-09	AC009120.5	8.993610341447015	Not significant
ENSG00000275238	0.7565872625785256	-1.2356854396631505	0.5675633712845202	-2.1771761572043027	0.029467426544336216	0.04442609574163209	MIR4734	1.5306577903935654	Not significant
ENSG00000275239	9.185952832752738	-1.1454019740334969	0.31226638963975656	-3.668028363074489	0.0002444280745254413	0.0005356370570559293	FAM242F	3.6118489133589238	Not significant
ENSG00000275243	52.05599037358514	-3.974805880828352	0.4362160692924398	-9.112011593877432	8.08684055853823e-20	2.6078608233582595e-18	TRBV16	19.09222111942551	Downregulated
ENSG00000275248	1.0802467008422103	0.2399679068357663	0.41164998981249173	0.582941607614451	0.5599326097412565	0.6204466355442997	AL355810.1	0.2518642390271075	Not significant
ENSG00000275250	0.0						AC093913.1		Not significant
ENSG00000275254	0.0						AC004386.3		Not significant
ENSG00000275256	0.1758850368985736	0.556863713337016	1.0148136242880132	0.5487349598087117	0.5831873507872849		MRPS31P1	0.2341919043451888	Not significant
ENSG00000275259	0.0						MIR6511A1		Not significant
ENSG00000275263	8.48003192919719	-0.3380073614732036	0.15534400374209692	-2.175863588750844	0.02956546214502336	0.044560290525187535	AC135048.3	1.5292153280477667	Not significant
ENSG00000275265	2.2708144115771343	-1.0938803932095678	0.2579556951575621	-4.240574694586269	2.2294822656241397e-05	5.925294134434532e-05	AC127002.2	4.651795977888138	Not significant
ENSG00000275266	0.0						AC051649.3		Not significant
ENSG00000275268	0.0						U7		Not significant
ENSG00000275273	0.9495441898629841	-0.8065066769764305	0.42850676411921196	-1.8821328961613726	0.059817973866290446	0.08499044593301942	MIR6780A	1.2231683013279702	Not significant
ENSG00000275278	36.56075160499548	-0.7797183785671774	0.3121047394850511	-2.498258693070964	0.012480507986910307	0.020125670063354858	AC012150.2	1.903767737456306	Not significant
ENSG00000275280	0.008079389586552676	0.6469218502257666	2.905327593156989	0.22266743748604542	0.8237943462325624		AC007274.3	0.08418119296763948	Not significant
ENSG00000275285	1.0999629925634624	-1.0726520852427346	0.6307547094245545	-1.7005851390651188	0.08902091666891662	0.12205619100444802	AL391095.2	1.0505079379999966	Not significant
ENSG00000275286	0.31477440016674607	-0.24845942112586727	0.8463354922011646	-0.29357083971472064	0.769085860921371	0.8089500655192895	AC025253.1	0.11402517275667941	Not significant
ENSG00000275287	0.6406432312998586	-0.00497662838182598	0.4881245685825596	-0.010195406464127305	0.991865383518639	0.9937574113211218	Metazoa_SRP	0.003547266517370087	Not significant
ENSG00000275287	0.0						Metazoa_SRP		Not significant
ENSG00000275291	5.994902071757446	-2.647696742461118	0.3846973316191083	-6.8825451201273795	5.879253414509633e-12	5.1806264426408997e-11	RNVU1-26	11.230677819934877	Downregulated
ENSG00000275293	0.2998081857299765	0.005372058616406152	0.819145294249741	0.006558126689022178	0.9947674094751703	0.9960585815812466	Metazoa_SRP	0.0022784515051854715	Not significant
ENSG00000275294	22.35309043103296	-1.1145641974931177	0.20637420847399782	-5.400695201859721	6.638313284752881e-08	2.848225952854474e-07	LINC02340	7.177942255598872	Not significant
ENSG00000275295	0.14247685260539417	0.12086398079214707	1.4503133512534128	0.08333646014338356	0.93358401010921		AC073968.1	0.02984659524546813	Not significant
ENSG00000275296	0.05338108718358535	0.3263281157297404	2.782689189564661	0.11727077424007709	0.9066454839795376		AC241377.1	0.04256249733796278	Not significant
ENSG00000275297	0.6944466500610906	0.12212309499875403	0.5385953106184582	0.2267437027227781	0.8206230421702927	0.8531079095012147	AL162731.1	0.0858562926982385	Not significant
ENSG00000275302	540.4904614132428	-0.9812232528331685	0.20830292289999708	-4.710559214304632	2.470380093652095e-06	7.882099391481919e-06	CCL4	5.607236220879608	Not significant
ENSG00000275305	0.11389175599405799	0.3190563685897416	1.4894025632229417	0.21421768463949095	0.8303773058240523		RNA5SP528	0.08072452858288327	Not significant
ENSG00000275307	0.0						AC004542.3		Not significant
ENSG00000275310	0.0						AC006158.1		Not significant
ENSG00000275312	0.6753572633351812	1.4182780756338416	0.5012804079374228	2.8293108072376367	0.004664837179329515	0.008133934000277478	AL512324.3	2.331163510192461	Not significant
ENSG00000275314	3.4772813578848174	0.1190618445946421	0.43004503981993386	0.27685901142934943	0.7818883668768571	0.8200227812355381	AC006924.1	0.10685524835980285	Not significant
ENSG00000275315	0.756103704903874	-1.4667069423155712	0.715744404822846	-2.0492049011247193	0.04044208302894913	0.059408108399442924	AC141273.3	1.3931664835291018	Not significant
ENSG00000275318	92.65984776795744	-0.6913403247503903	0.16106591347121327	-4.29228202200555	1.7684612953492266e-05	4.782934597314819e-05	AL136981.2	4.7524044407404915	Not significant
ENSG00000275319	0.2716725578847632	0.1906665587442602	0.9675095714670396	0.1970694289413091	0.843773206448534	0.8725629044839458	Metazoa_SRP	0.07377426951624055	Not significant
ENSG00000275320	0.6688058043017612	0.5852480976298492	0.6076574050747809	0.9631218063701964	0.3354863996618625	0.39837208866519175	Z95327.2	0.47432508107331056	Not significant
ENSG00000275322	35.29322002062746	-1.0346909719480315	0.16714351208139125	-6.190434549707106	5.999857696022767e-10	3.7158175384851485e-09	AC103746.1	9.22185905004385	Not significant
ENSG00000275325	16.450329557303395	-0.4594918444368172	0.2320238218835265	-1.9803649500587799	0.04766253541472111	0.06906332575633524	PDCD6IPP1	1.3218228590240744	Not significant
ENSG00000275327	0.0						AL354950.2		Not significant
ENSG00000275328	32.75894425519032	-1.1680222175455681	0.24913579672737057	-4.6882954312010625	2.7549011668262403e-06	8.71276538393089e-06	SPDYE19P	5.559893977019789	Not significant
ENSG00000275329	7.483108716909161	-0.4960945599211643	0.1875463272710165	-2.6451840840598053	0.008164648635261758	0.013632690737601661	AL138781.1	2.0880625003394844	Not significant
ENSG00000275332	2.6824885028273378	-1.2787914928262583	0.31495120729110937	-4.060284460647491	4.901296520118486e-05	0.00012190157261160136	AC103691.2	4.309689022613721	Not significant
ENSG00000275334	0.15696111548418373	0.39770745836979854	1.275028227455879	0.3119205126645408	0.7551009328563655		MIR5787	0.12199499320155281	Not significant
ENSG00000275335	0.15786573519451536	-0.13090160597289377	1.205413826658395	-0.1085947440438563	0.913523929745471		MIR8088	0.03928007182507909	Not significant
ENSG00000275337	16.293633293603783	-1.252775052395948	0.4791028450094914	-2.614835343695631	0.008927047943111943	0.014797589761535097	RN7SL680P	2.049292132821854	Not significant
ENSG00000275339	46.46445973256326	-0.9971520570983271	0.2715162538437621	-3.6725317286975967	0.00024015932176808715	0.0005269608477105017	Z99129.1	3.6195005515864525	Not significant
ENSG00000275340	21.534795202629297	-0.6916397228194374	0.21569364499471205	-3.2065836841711013	0.0013432123032708213	0.002582014211837507	FGD5P1	2.8718553388934174	Not significant
ENSG00000275342	1359.449338863537	0.6714868133440853	0.12647763071253634	5.309134979530639	1.101467404299258e-07	4.5329372914114336e-07	PRAG1	6.958028350390132	Not significant
ENSG00000275343	7.877965563281892	-1.1520240507090211	0.24623538221584962	-4.6785479825931695	2.8891356583528476e-06	9.100574564514277e-06	AC010999.1	5.53923206553176	Not significant
ENSG00000275344	11.979740274568679	-1.2669227401089256	0.2793309042815788	-4.535562376699312	5.745019513295251e-06	1.7028462712998326e-05	MIR6503	5.240708491866547	Not significant
ENSG00000275345	1.1296306344012321	-0.3984552445760293	0.38126809416029406	-1.0450789108215002	0.29598650013236116	0.3570001828439668	AC091167.5	0.5287280965482338	Not significant
ENSG00000275348	14.898374278088381	-0.9827063271006135	0.3015431266468465	-3.2589246454670944	0.0011183536843358667	0.002179066186630507	AC096861.1	2.9514208271615807	Not significant
ENSG00000275350	0.49723043281569773	-1.304384525800219	0.5957820812756328	-2.1893651501021867	0.028570310526986487	0.043200213504176674	AL513479.1	1.5440850393014074	Not significant
ENSG00000275352	0.0						AC006335.2		Not significant
ENSG00000275355	1.4545241089309087	-1.0608304725964486	0.3619503174113149	-2.9308731656420592	0.003380107556067263	0.006044721466899192	Metazoa_SRP	2.4710694801178126	Not significant
ENSG00000275356	0.6738744502112035	-0.3194006562496991	0.7249111284987685	-0.440606639480279	0.659497795347904	0.7117409537447914	C7orf77	0.18078665192935234	Not significant
ENSG00000275358	4.958500298504518	-1.3460121136344227	0.3236596771041933	-4.158726615799939	3.200266392650169e-05	8.240940506854647e-05	AL080312.2	4.494813869166759	Not significant
ENSG00000275359	0.0						AC106873.5		Not significant
ENSG00000275360	0.2544748958798452	-0.4522086277215894	0.777037099686659	-0.5819652985731865	0.5605900551851455	0.6210719909478728	MIR6868	0.25135461085065913	Not significant
ENSG00000275361	2.5800225077472545	-1.0642234643177604	0.41854603493639425	-2.542667652984668	0.011000981111349836	0.017940229213197822	AC245517.5	1.958568581001362	Not significant
ENSG00000275362	0.18163609076290282	-0.038985795912517524	1.1358122702035387	-0.0343241545590375	0.9726186636628249		Metazoa_SRP	0.012057400973879213	Not significant
ENSG00000275363	0.18389612375977019	0.11157250698401784	1.071740830437091	0.1041039996008316	0.9170868168847741		AC100757.3	0.03758954948887708	Not significant
ENSG00000275367	141.31454023894145	-0.7374029333598968	0.21209205684696122	-3.4768059885051845	0.0005074248515299568	0.001050074500626674	AC092111.1	3.2946282666806503	Not significant
ENSG00000275371	15.045391830081854	0.8658727465222311	0.18455076024241313	4.691786397329821	2.708298092860743e-06	8.576364148593458e-06	AC012645.4	5.567303536087468	Not significant
ENSG00000275372	0.0						AC009951.2		Not significant
ENSG00000275373	27.3936955061236	-0.4637113123861473	0.3121422056079547	-1.4855770993319655	0.1373910161374375	0.18061745789587724	MIR6124	0.8620416644343762	Not significant
ENSG00000275374	9.061719924649672	-1.8131630129347085	0.27568175766224545	-6.577014846067998	4.7998686799281516e-11	3.6080864260872826e-10	AC113385.3	10.318770644366648	Not significant
ENSG00000275377	28.30549939218241	-1.4513136412272212	0.3293390390408067	-4.406746450266397	1.0493490051412104e-05	2.960652556250748e-05	MIR1299	4.979080044886964	Not significant
ENSG00000275379	320.7339714229242	0.054579454409889844	0.416052270453797	0.1311841282595547	0.8956296512619375	0.9158491185556601	H3C11	0.047871536836782046	Not significant
ENSG00000275381	35.321968469891736	-1.5995110088434656	0.27595735580241715	-5.796225305147149	6.782413214367946e-09	3.480163221988924e-08	AC019206.1	8.168615754626778	Not significant
ENSG00000275383	16.7657199769841	-1.0367810683880156	0.19331991003558252	-5.363033058504866	8.183602159840063e-08	3.4509805759790196e-07	AC126773.6	7.087055491708635	Not significant
ENSG00000275385	948.6794554965588	1.6148943002607543	0.2722181495993267	5.932353528365724	2.9862275723928032e-09	1.630749117400481e-08	CCL18	8.524877098932354	Not significant
ENSG00000275386	2.116356301869697	-0.4152951232510183	0.3806731598959033	-1.0909493155876357	0.2752951854343356	0.3348906986464303	AC105081.1	0.5602013838031269	Not significant
ENSG00000275387	0.04192404989444033	0.5256159816809381	2.8947393999271323	0.18157626959240933	0.8559152733650124		AL049732.1	0.06756922379388608	Not significant
ENSG00000275389	30.255304951505604	-0.5159082860119204	0.19654461748790278	-2.624891450124165	0.008667659536288187	0.014400016374776916	AC068790.9	2.062098156006497	Not significant
ENSG00000275390	0.8499625460065894	-0.5115342672931839	0.45456173560890445	-1.125335080410942	0.2604470696087723	0.3191480162002508	AL353626.1	0.5842805246198405	Not significant
ENSG00000275391	0.0						MIR6770-3		Not significant
ENSG00000275392	6.287805347441148	-0.5633468593616637	0.2564269482213088	-2.1969097369417985	0.02802689331546418	0.042448732338520694	AL445493.3	1.5524250396184556	Not significant
ENSG00000275393	8.958745610708371	-0.048066561148676364	0.29428848321822854	-0.1633314379925387	0.8702574823120032	0.8942753281586026	AC018695.6	0.0603522340444262	Not significant
ENSG00000275395	17945.287821961014	0.043165002618996945	0.3293695800515358	0.13105339786462064	0.8957330662320454	0.9159358976453109	FCGBP	0.0478213933895892	Not significant
ENSG00000275400	0.0						AC006001.4		Not significant
ENSG00000275401	17.357626676101894	-1.4469529514980615	0.23178360613507876	-6.242688927079713	4.301117707981762e-10	2.7256421958474594e-09	AL391095.3	9.36641867201753	Not significant
ENSG00000275406	0.29933603907558726	-0.6370939830425175	0.7952831439675591	-0.8010907660687269	0.4230791015127428	0.4871216016391208	AL359742.1	0.373578426622982	Not significant
ENSG00000275409	20.040966014972845	-0.7158082745611365	0.14423516193440042	-4.962786223283704	6.948905318093874e-07	2.4607757378061308e-06	AC026367.2	6.158083605734494	Not significant
ENSG00000275410	2216.566731242509	-0.32135789158832057	0.251485754994597	-1.2778373534327012	0.20130678070006178	0.25397793107411776	HNF1B	0.6961415963432188	Not significant
ENSG00000275411	0.2575738649531817	-0.3136543816686381	0.7243536251424787	-0.43301278654737596	0.6650054806015693	0.7166979674807509	MIR6882	0.17717477547101435	Not significant
ENSG00000275413	56.75331673925313	-1.3387665946786067	0.18952205469430777	-7.063909247068838	1.6188249188661718e-12	1.5640826593788774e-11	AC002553.2	11.790800119055131	Not significant
ENSG00000275414	0.09405547165708067	0.28301162376447686	1.746637800207132	0.16203223343209153	0.8712804706526284		AC007277.2	0.05984202036607687	Not significant
ENSG00000275417	5.809863227728475	-1.057601954377057	0.25428281797384544	-4.15915618209736	3.194254387865476e-05	8.227604739028291e-05	AC068726.1	4.49563049995493	Not significant
ENSG00000275418	5.343345321089539	-1.3123173955157212	0.38582869515262563	-3.401295476472004	0.0006706729311928982	0.0013576802640065508	AC104971.3	3.1734892217207613	Not significant
ENSG00000275419	0.30587709810445807	-1.3676457539681752	1.1851810645676455	-1.1539551169483904	0.24851857051150994	0.3061723983354777	AL357075.1	0.6046411531305009	Not significant
ENSG00000275423	0.684538155861736	-1.8421935964164775	0.6281345876031444	-2.9328007608146165	0.003359193858836448	0.006010804551988733	VN1R18P	2.473764932331739	Not significant
ENSG00000275426	25.579000779165295	-0.47463851955700875	0.21789569957683058	-2.1782830981923533	0.0293849667118316	0.04431936998614784	AC253576.2	1.5318747969310709	Not significant
ENSG00000275427	6.831326030357537	-1.8322352285380703	0.3308536979289637	-5.537901616355706	3.06117130459274e-08	1.3984002498813574e-07	AF067845.2	7.514112366398197	Not significant
ENSG00000275429	0.00999908793930043	0.6469218502257666	2.905327593156989	0.22266743748604542	0.8237943462325624		MIR6862-1	0.08418119296763948	Not significant
ENSG00000275431	7.282364525959873	-2.4553746387070894	0.4009040117591042	-6.124594832397134	9.091465298147984e-10	5.450022155174384e-09	AC244100.2	9.041366114620235	Downregulated
ENSG00000275432	0.8628045378585788	-0.6812491145127029	0.522127859331837	-1.3047553436135204	0.1919761696114931	0.2436818039402159	AC022149.1	0.7167526777993144	Not significant
ENSG00000275437	74.23154667916927	-0.7513394265232836	0.17522671201203438	-4.2878133013857065	1.804406521246076e-05	4.872144313205428e-05	AL121832.3	4.7436656120021325	Not significant
ENSG00000275438	8.995864859858516	-0.8295276475764233	0.2052685903068715	-4.041181587189252	5.318255619152363e-05	0.00013127989421968426	AL031008.1	4.2742307923674865	Not significant
ENSG00000275441	1.8122627688764512	-0.07767516049751598	0.29652074237862447	-0.26195523414120325	0.7933559552654381	0.8300748118878785	AC020765.2	0.10053191391498459	Not significant
ENSG00000275443	37.016487570990684	-1.4223051450686004	0.28954175139067195	-4.912262698685956	9.003131479577705e-07	3.1190976591797798e-06	AC012409.2	6.045606407476485	Not significant
ENSG00000275445	2.427042840877556	-0.054294877775214	0.2518453035623291	-0.21558820834543213	0.8293087480458871	0.8602536244331779	AC092119.3	0.0812837533949393	Not significant
ENSG00000275448	0.0						AC027506.1		Not significant
ENSG00000275449	0.5428230075396424	-1.198905122015518	0.6572241383583655	-1.8241952053224642	0.06812256621168442	0.09566922684615095	MIR6859-3	1.1667090003074703	Not significant
ENSG00000275450	3.6232177745397474	-0.9136778762455425	0.30791255661208106	-2.9673290569849207	0.0030039927268938602	0.005421197781716633	PTGER4P2-CDK2AP2P2	2.5223011231571126	Not significant
ENSG00000275451	0.02013273530706095	0.5667731451829817	2.905327593156989	0.19508063273756826	0.8453298241276219		MIR6085	0.0729738083867493	Not significant
ENSG00000275453	5.246356490026515	-0.7884818192413613	0.2920527252267381	-2.699792712528929	0.006938269073696567	0.011729770603566185	MIR548O2	2.1587488617502735	Not significant
ENSG00000275454	17.524769028562066	-0.5291742273772607	0.12362622349908317	-4.28043672612215	1.865269151691329e-05	5.0227471261142244e-05	AC105020.6	4.729258492187492	Not significant
ENSG00000275455	0.4966026400776751	-1.1883721830423801	0.6177457354096942	-1.9237238153562348	0.0543892112385978	0.077886827081012	MIR7852	1.2644872393500872	Not significant
ENSG00000275457	35.739697271881006	-0.2612003218081104	0.12268400660051425	-2.1290494910117777	0.03325016597613879	0.04964998773814192	AL117332.1	1.4782061824709127	Not significant
ENSG00000275458	35.984183725145975	-1.9755024419476372	0.36058940054852423	-5.478537192004332	4.288564527558681e-08	1.907866352988171e-07	MIR6809	7.36768805095841	Not significant
ENSG00000275460	0.29786322826975353	-0.24329150058503712	0.7174253655098334	-0.33911750584974604	0.7345212112404833	0.7785483306433049	Metazoa_SRP	0.13399565829212415	Not significant
ENSG00000275461	0.007591443179388059	0.6469218502257666	2.905327593156989	0.22266743748604542	0.8237943462325624		AC084768.2	0.08418119296763948	Not significant
ENSG00000275464	232.6136799714438	-0.14600164643498947	0.1326332540405431	-1.100792161748214	0.2709871239396644	0.33032756173503375	FP565260.1	0.5670513443093707	Not significant
ENSG00000275465	336.94621917860945	-2.200648831001549	0.3764661583970079	-5.845542240428481	5.049207865252855e-09	2.6494791234271866e-08	AL449403.2	8.296776749947401	Downregulated
ENSG00000275467	1.6281162406370342	-1.0535613325424016	0.35617476749447535	-2.957989809198776	0.0030965236085623085	0.005577380015393029	AC083806.3	2.509125604487205	Not significant
ENSG00000275468	8.571703380206017	-0.2968477033237405	0.222444489863685	-1.3344799122947488	0.18204662587176695	0.2323683043573133	AC004678.1	0.7398173660508427	Not significant
ENSG00000275469	0.0						MIR6130		Not significant
ENSG00000275475	0.39923548659723407	1.3818238237950153	0.7912923309668638	1.7462873955906957	0.0807610249673498	0.11172443399052914	IGHV3-54	1.0927981779052256	Not significant
ENSG00000275476	20.533259606002037	-0.6247629549610646	0.1752238111295585	-3.5655140185207017	0.0003631437493205441	0.0007729407307921151	AC009318.4	3.4399214268129503	Not significant
ENSG00000275479	8.985313069374795	0.8796151721500393	0.19062870631170875	4.614284958277618	3.944509344596949e-06	1.2108954508576794e-05	AC087741.2	5.4040070107527916	Not significant
ENSG00000275480	0.0						AC131055.2		Not significant
ENSG00000275481	357.02983582407126	-1.2408972432043013	0.267021060450546	-4.647188656619552	3.364894057679417e-06	1.0455758664217268e-05	AC025031.4	5.473028604809849	Not significant
ENSG00000275484	23.60494637536873	0.08355561531226097	0.18498849037018883	0.4516800755822919	0.6514994738765455	0.7047882737183725	AP003419.3	0.18608593066913304	Not significant
ENSG00000275485	14.759734070356782	-0.7227501025436787	0.158953827888083	-4.546918511786682	5.443706272092787e-06	1.6220076407107126e-05	AL512652.1	5.264105316211308	Not significant
ENSG00000275488	61.86005342099354	-1.3227971927764561	0.30481036162279623	-4.339738274427238	1.4265251471479424e-05	3.928075826268166e-05	AC023509.5	4.845720568085892	Not significant
ENSG00000275489	2.250194524905653	-0.9186355961743675	0.2867718855327613	-3.203367005338538	0.0013583076095377742	0.002608009772812436	C17orf98	2.867001866287777	Not significant
ENSG00000275490	0.014590648947282181	0.6859132789575011	2.905327593156989	0.23608810261984037	0.8133643057541451		AC233263.2	0.08971489039485847	Not significant
ENSG00000275491	11.713673913373778	0.6035069888936337	0.1893441224287589	3.187355282816896	0.0014358028872433635	0.00274346763222181	LINC01730	2.842905177683097	Not significant
ENSG00000275493	13.424112113683742	-0.8831511479800632	0.24998126046416846	-3.5328694092517843	0.00041107547417711874	0.0008657432201967626	AL627230.1	3.3860784335754786	Not significant
ENSG00000275494	36.13483399909643	0.582777575782048	0.18849045227225472	3.091814830707111	0.0019893690150009423	0.0037118448663552594	AC133552.5	2.7012846506040575	Not significant
ENSG00000275496	2.068720022209063	-1.1945423557307002	0.32445003635015174	-3.6817451745991816	0.00023164288064199382	0.0005097010563800926	CU633906.1	3.635181042948026	Not significant
ENSG00000275497	0.007330407661552283	0.766061984000286	2.905327593156989	0.26367490736831756	0.7920304324749506		AC009237.17	0.10125813103421323	Not significant
ENSG00000275502	0.0						AL359751.1		Not significant
ENSG00000275503	0.03102630903031535	0.8440448414637551	2.905327593156989	0.29051623763590756	0.771421330345774		AL355994.5	0.11270835675414559	Not significant
ENSG00000275504	1.0905248631636193	-0.9737933647673823	0.41715742891070995	-2.334354603992482	0.01957716173896285	0.030532382391764028	U7	1.7082502711873928	Not significant
ENSG00000275506	42.11619430151858	-1.1574960137858035	0.2595119170631165	-4.460280772016671	8.185234892910094e-06	2.3603844234142698e-05	H3P25	5.086968853059499	Not significant
ENSG00000275508	0.04194327430554302	0.6837474313781858	2.905327593156989	0.23534262813895343	0.8139428116056237		AL109620.1	0.08940610798132433	Not significant
ENSG00000275512	5.123862082107884	-0.21067183926106173	0.24378693664265796	-0.8641637741642563	0.387497929365877	0.4516418264554315	AC007998.4	0.4117306138476743	Not significant
ENSG00000275515	8.908404112449386	-0.42641304703499977	0.27180215540661634	-1.5688361499454828	0.1166861227034861	0.15594367674841014	AC012676.2	0.9329807908412314	Not significant
ENSG00000275516	4.610680938012055	-0.9293419148743202	0.27398443916790977	-3.3919514469388474	0.0006939673635084489	0.0014015608554012575	AC100791.3	3.1586609534377588	Not significant
ENSG00000275518	0.15701866383044277	-0.16988428760304114	1.2006677245296686	-0.14149150854337242	0.8874816677597945		MIR6718	0.051840609172012844	Not significant
ENSG00000275519	1.6100832681185497	-0.6500852241789361	0.3741158276347171	-1.737657634773134	0.08227115781871705	0.1136352386019219	MIR6804	1.084752390736329	Not significant
ENSG00000275520	0.0790861427217096	0.4844656416198664	2.1034859752585056	0.23031560339275783	0.8178465367413302		FAM236A	0.0873281810463614	Not significant
ENSG00000275523	0.4912165897763095	-1.0649894778330657	0.6244616965635107	-1.7054520456480093	0.08811014869085598	0.1209355942610698	MIR6508	1.0549740658604339	Not significant
ENSG00000275524	0.0						SNORD115-26		Not significant
ENSG00000275527	0.0						AC100835.2		Not significant
ENSG00000275529	0.0						SNORD116-4		Not significant
ENSG00000275532	46.26728800908049	-0.9128914681192204	0.16358869877604257	-5.58040668425998	2.3995686266992452e-08	1.1196626239239688e-07	AC006449.2	7.61986682490614	Not significant
ENSG00000275538	0.0						RNVU1-19		Not significant
ENSG00000275540	7.034163072751584	-1.1756435065268214	0.2360479547145548	-4.980528248797958	6.34109451256988e-07	2.263065767490242e-06	AC011477.6	6.197835773704432	Not significant
ENSG00000275547	4.968854505435283	-2.046045572145983	0.3220099367804832	-6.353982714330922	2.0981042203808546e-10	1.406484746349539e-09	AC010632.3	9.678172942638115	Downregulated
ENSG00000275549	31.499135687250185	-1.2001706827271388	0.2320448488318801	-5.172149645936248	2.3141612958066388e-07	8.982999567306028e-07	STPG3-AS1	6.635606374235825	Not significant
ENSG00000275550	29.06245804248376	-1.531302394800991	0.29117422749030364	-5.259058839099984	1.447945579522122e-07	5.833847654004097e-07	AL096712.1	6.8392477606232545	Not significant
ENSG00000275552	28.838136650619756	-0.7479706264424965	0.20657168391962016	-3.62087684163693	0.0002936062622755603	0.0006348674454109825	AC243965.2	3.532234685667697	Not significant
ENSG00000275553	2.503857239477235	-2.766160588078717	0.5011955210796882	-5.519124716277957	3.406923438534212e-08	1.5453066054874702e-07	ELOA3C	7.467637625926024	Downregulated
ENSG00000275557	55.37054582867542	0.21845502199015313	0.15031313739522364	1.4533328608248102	0.1461313577195971	0.19086636346267064	AC242842.1	0.8352565806207025	Not significant
ENSG00000275558	0.0						RN7SKP175		Not significant
ENSG00000275559	0.0						AL137060.5		Not significant
ENSG00000275560	112.53522748525648	-0.9609182183863987	0.18348545278596182	-5.237026716811836	1.631840782657756e-07	6.515749544794074e-07	AC008115.3	6.787322217264982	Not significant
ENSG00000275562	43.76361379034833	-0.7042850293556349	0.3317873514023542	-2.1227000558606512	0.03377899433633461	0.05038174455844096	AC104763.2	1.4713532843293073	Not significant
ENSG00000275563	0.057616470826042376	0.6425949740669352	2.444291864377715	0.26289617186551967	0.7926306069712452		AL929601.3	0.1009291616484651	Not significant
ENSG00000275567	10.542779170997154	-1.3202856929844944	0.25472090410048315	-5.183264002799172	2.180360668488061e-07	8.507766294522449e-07	AC008250.2	6.66147166080902	Not significant
ENSG00000275569	38.99432208152959	-1.8463582081715109	0.208093240793908	-8.87274474234419	7.136478177868647e-19	1.9716967017220528e-17	AL355073.2	18.146516057867903	Not significant
ENSG00000275572	7.15185848587585	-1.5856919589232514	0.27011194601938887	-5.870499184843269	4.3448491829717e-09	2.30585718436718e-08	GRIFIN	8.362025294046141	Not significant
ENSG00000275576	31.889575847750137	-0.9197153201820797	0.2339936202249866	-3.930514512736572	8.476427667164804e-05	0.00020178311802471587	AL049539.1	4.071787139643615	Not significant
ENSG00000275578	0.01013567652707423	0.766061984000286	2.905327593156989	0.26367490736831756	0.7920304324749506		AC007742.1	0.10125813103421323	Not significant
ENSG00000275580	65.21206647552675	-0.5418187386241147	0.12514108983436165	-4.329662937579279	1.493377414820803e-05	4.0977618920987436e-05	AC022306.2	4.825830421035665	Not significant
ENSG00000275582	61.02538905501435	-0.26045566920763696	0.16308472782308417	-1.5970573865762692	0.11025291587943686	0.14822478386884755	AL031670.1	0.9576099158410447	Not significant
ENSG00000275585	6.650925143707944	-1.132827865246786	0.2645839770591165	-4.281543719458401	1.8560124852595048e-05	5.0005483450058543e-05	AC241377.2	4.731419106640287	Not significant
ENSG00000275586	9.790189096030009	-0.5522184589345029	0.3204707213468665	-1.723147926318051	0.08486177780460617	0.11689625840547448	Metazoa_SRP	1.0712878742587397	Not significant
ENSG00000275588	0.543184430948308	-0.8247123065389397	0.6226821800234092	-1.3244514344507743	0.18535316216761386	0.2361187997662211	RN7SL341P	0.7320000004073823	Not significant
ENSG00000275589	0.0						AC012531.5		Not significant
ENSG00000275591	14.195972711106041	1.9946237201295138	0.24913824770140136	8.00609195309153	1.1841120060818587e-15	1.939680755284457e-14	XKR5	14.926607215414958	Not significant
ENSG00000275592	0.060301220648427065	0.642597290294946	2.188403924308527	0.2936374236753338	0.7690349757948516		VN1R7P	0.11405390798883915	Not significant
ENSG00000275597	0.47322090001006323	-0.5010487161588093	0.5864589710998632	-0.8543627787279425	0.3929040127200584	0.4570795691803658	ANAPC1P5	0.4057135357255325	Not significant
ENSG00000275598	4.74656620367831	-2.9695619038527936	0.4757339050557681	-6.242064886051553	4.3183173110999196e-10	2.7358393723036726e-09	AP000484.1	9.364685448755704	Downregulated
ENSG00000275601	28.26328083365421	-0.12454934476421849	0.15998585923174408	-0.7785022086471106	0.43627300508501915	0.500364031013231	AC011330.2	0.3602416586733184	Not significant
ENSG00000275607	11.282650776658873	-1.4056154966781407	0.27370684894619834	-5.135477983433429	2.814278267294648e-07	1.0751880106234726e-06	AC135507.2	6.5506329630577325	Not significant
ENSG00000275609	5.429380441723871	-1.4112613923475619	0.2530364331357138	-5.577305113175717	2.4427320597939646e-08	1.1376527427237773e-07	AP000346.3	7.612124167629384	Not significant
ENSG00000275610	0.0						DUX4L21		Not significant
ENSG00000275612	1.5334180417350347	-0.5951421440717969	0.36111949638998636	-1.6480476684899914	0.09934288973151766	0.1348603473546079	AC104237.2	1.0028632112000748	Not significant
ENSG00000275613	14.601318579248094	-0.769674462523257	0.27205953721039633	-2.8290662787095453	0.004668402973295332	0.008139576635856098	AC243830.1	2.330831663011207	Not significant
ENSG00000275616	0.0						U2		Not significant
ENSG00000275620	77.68564346584871	3.6845112577873604	0.28798189045847405	12.79424637403946	1.7655689302495659e-37	6.863753482226895e-35	FLJ16779	36.75311532231349	Upregulated
ENSG00000275625	0.04830887678698208	0.6447569875664391	2.8191576867142705	0.2287055422990204	0.8190977868246114		AC004386.4	0.08666424751525528	Not significant
ENSG00000275628	0.018569394579523175	0.6859132789575013	2.905327593156989	0.23608810261984045	0.813364305754145		AL590491.1	0.08971489039485854	Not significant
ENSG00000275630	4.716593814490663	-0.8100592881540869	0.28238107981007154	-2.868674093529672	0.004121962835018224	0.007257571024233077	AC004816.2	2.384895928282005	Not significant
ENSG00000275631	0.0						U1		Not significant
ENSG00000275632	12.24155635300481	0.19897291959483338	0.15775029237704605	1.2613156945488206	0.207195128861794	0.2606002709938914	AL035461.2	0.6836204590296567	Not significant
ENSG00000275634	0.0						AC109486.3		Not significant
ENSG00000275635	0.310548819825185	-0.13875948162189433	0.8091765138491641	-0.17148233944881897	0.863844515835055	0.8890678536864955	U7	0.06356441954832893	Not significant
ENSG00000275636	2.0085847490337585	-0.6214562732043689	0.3056042638088265	-2.0335327310522295	0.041998730218274535	0.06150810715284322	AC021755.3	1.3767638397814534	Not significant
ENSG00000275638	0.0						AC011939.3		Not significant
ENSG00000275640	3.2005005978574697	-0.9765829580458214	0.26317116572967125	-3.7108281043561013	0.0002065823516120422	0.0004588942618460249	MIR6793	3.6849067831304816	Not significant
ENSG00000275642	0.31506201810687945	0.7063662524655049	0.613447160039928	1.1514704093169637	0.24953876203118214	0.3072759136800979	Metazoa_SRP	0.6028619837932196	Not significant
ENSG00000275643	0.2907705354999092	0.17690107732197746	0.6824795705903821	0.2592034764776158	0.795478248908543	0.8317841477669606	RBM22P6	0.09937169094906792	Not significant
ENSG00000275645	5.738612520866457	0.4037650551819849	0.18974136452444132	2.127975922350734	0.03333907994150445	0.049775229213824365	AC068338.3	1.4770463895662362	Not significant
ENSG00000275646	0.0						AC009014.2		Not significant
ENSG00000275647	10.758916450778578	-1.4071857236903493	0.27606511905207215	-5.097296349941704	3.445387435675124e-07	1.293185863419129e-06	AC093783.1	6.462761934361605	Not significant
ENSG00000275649	0.34362140450483497	0.4531780462419066	0.8516431360408524	0.5321219969536256	0.5946415032157384	0.6522982646811107	AL445584.2	0.22574478233500891	Not significant
ENSG00000275651	0.7471601062035914	-0.6866348962664329	0.42791167681159775	-1.6046182739919637	0.10857783733483191	0.14619174193174947	MIR6851	0.964258812918896	Not significant
ENSG00000275652	0.399832060593798	0.3769438615233585	0.7454139242907127	0.5056839552360572	0.6130785336059306	0.6693045771888742	MIR6796	0.2124838900376694	Not significant
ENSG00000275654	0.09326983946302712	0.5212936567210339	1.739585965986633	0.2996653611340065	0.764432422802603		AC138894.4	0.11666090096600971	Not significant
ENSG00000275655	1.58913506329064	-1.4896249672629716	0.4464102865509339	-3.336896599700129	0.0008471946037350183	0.0016866684937136707	RN7SL313P	3.072016819160685	Not significant
ENSG00000275656	0.06569326309858287	0.36531845878636193	2.905327593156989	0.12574088362593194	0.8999370382308595		AL008723.3	0.04578787378890919	Not significant
ENSG00000275662	0.06593967958735387	0.4043160152598325	2.166005625054964	0.18666434222652248	0.8519238154227577		SNORD112	0.06959924093854095	Not significant
ENSG00000275663	0.284456264694046	-0.6155702409271239	1.0847050482482257	-0.5675001162032536	0.570374447668103	0.6300035175343873	H4C7	0.24383993877560306	Not significant
ENSG00000275664	0.05786399208086717	0.40647733463269814	2.736275365409047	0.14855132629238638	0.881907682719871		FP671120.1	0.05457687403338912	Not significant
ENSG00000275665	7.10930186913591	-0.7313433733800218	0.23179510813541726	-3.155128592932871	0.0016042737922298364	0.003040895522323933	AC006449.3	2.7947215111718764	Not significant
ENSG00000275666	0.0						AC021424.1		Not significant
ENSG00000275667	0.05940117657471944	0.5646120776230483	2.427511152265599	0.23258887074364012	0.8160806701918637		MIR6839	0.08826690878593774	Not significant
ENSG00000275669	0.19521995028925948	0.5170293025749142	1.4292845043124682	0.36173994821529387	0.7175463714685424		MIR6744	0.14415002738539323	Not significant
ENSG00000275670	4.205324183668139	-1.2329073611486663	0.31247481744564276	-3.945621510325834	7.959325592461385e-05	0.00019056681206100747	MIR8076	4.099123729232284	Not significant
ENSG00000275672	46.061258084760425	-3.1877996594870734	0.3781252471825261	-8.430539042922675	3.440765621908617e-17	7.259721379695395e-16	AC025580.3	16.463344909645425	Downregulated
ENSG00000275674	10.34011800327576	-2.1345790472822985	0.2935618381241795	-7.271309721052199	3.5601860258672543e-13	3.8412042060559026e-12	AC091167.6	12.44852730879766	Downregulated
ENSG00000275675	7.417726680273851	-1.6078976455279497	0.26583853581296113	-6.0483994188834815	1.4629190678873465e-09	8.439733608288627e-09	AL161931.1	8.834779699399064	Not significant
ENSG00000275676	0.12040328076316799	0.2800725064794819	1.374587338865781	0.2037502445720032	0.838548676188134		BX005040.1	0.07647172234074363	Not significant
ENSG00000275678	3.54711969077965	-0.31343609643968523	0.32281019450763926	-0.9709609602563769	0.3315677196372234	0.39427171131813576	AL133320.2	0.4794277575724178	Not significant
ENSG00000275680	0.4931821305550199	-1.358975808218171	0.5502135300021997	-2.469906198440336	0.013514848505352794	0.021659204090183338	Metazoa_SRP	1.8691888181604517	Not significant
ENSG00000275681	2.26914240406806	-1.5865200118635905	0.35292231495385407	-4.4953802710690995	6.944572566145152e-06	2.027122128034282e-05	U73479.1	5.158354479642304	Not significant
ENSG00000275688	0.2157588491577019	1.0295575740276526	0.744671152019113	1.3825667494115947	0.16679775035009184		CCL15-CCL14	0.777809811115126	Not significant
ENSG00000275689	0.03523633139761127	0.6447560026464508	2.905327593156989	0.22192196300515826	0.8243746327987838		AL161613.1	0.08387538055731988	Not significant
ENSG00000275691	0.6212196894044598	-0.40672979511613333	0.789172295227411	-0.5153878279507119	0.6062820364663098	0.6630932768688726	MT1IP	0.21732529928792782	Not significant
ENSG00000275692	0.1378007076284003	0.5234568432207983	2.1537268630877437	0.24304699550913875	0.8079689915646097		MIR6724-4	0.09260530636748703	Not significant
ENSG00000275693	0.0						AL157394.2		Not significant
ENSG00000275695	10.104822983994291	-1.298594230571643	0.2916294425727946	-4.452891378577101	8.472161955520864e-06	2.435160855026932e-05	UBE2Q2P6	5.0720057507621465	Not significant
ENSG00000275696	0.04984806952523083	0.8418839647955529	2.4932390511251934	0.3376667650122087	0.7356143228308158		Metazoa_SRP	0.1333498233901435	Not significant
ENSG00000275700	2404.3858849862377	0.6019858698535719	0.06793454686996556	8.861262753483015	7.91131593699813e-19	2.1711922759392532e-17	AATF	18.101751271667517	Not significant
ENSG00000275703	11.122031342979547	1.2275347674048667	0.17068721001622683	7.191720851774235	6.397973751836457e-13	6.610524329005366e-12	U47924.3	12.193957545973696	Not significant
ENSG00000275708	2.373515971806206	-0.28838269733784694	0.6786913627478557	-0.42490992690735857	0.6709023378169567	0.7220129961134946	MIR3648-1	0.1733406947849817	Not significant
ENSG00000275709	5.577370500038047	-0.6565855070541173	0.21355338648140237	-3.0745731447873674	0.0021080402278019664	0.0039175730088846575	AC090527.3	2.676121105724332	Not significant
ENSG00000275710	7.260588470200744	-0.4548306496000736	0.1880373006735755	-2.4188320507197645	0.015570427349972367	0.024695401044776116	AC007485.1	1.8076994675097304	Not significant
ENSG00000275711	0.0						MIR6795		Not significant
ENSG00000275713	483.5803800079792	-0.8577892057763816	0.3311415010156528	-2.590400789829827	0.009586424923186034	0.015804246508467623	H2BC9	2.0183433245926232	Not significant
ENSG00000275714	226.33578041361835	-0.4179109602647957	0.35224011980824105	-1.1864377075851147	0.23544948789704098	0.29187034539652273	H3C1	0.6281022498113251	Not significant
ENSG00000275716	0.6745076100071502	0.7542595794039872	1.090334424451438	0.6917690228697178	0.4890823930246363	0.5519933097166349	AL080285.2	0.31061797150683235	Not significant
ENSG00000275718	15.564302361229446	0.37727788929569717	0.39385906401467985	0.957900741067204	0.3381128127436057	0.40110783292751456	CCL15	0.4709383713862228	Not significant
ENSG00000275719	8.327869447395168	1.1070998219120307	0.22450945446856646	4.931194655176696	8.172824225075794e-07	2.85205454933872e-06	AC008622.2	6.087627841458117	Not significant
ENSG00000275720	10.041024135414798	-0.7652672044398412	0.17984125449174768	-4.255237245773087	2.088274696326957e-05	5.5746038554774e-05	AC243830.2	4.680212373844001	Not significant
ENSG00000275722	1.248071065505962	-0.025076362180643293	0.4595784194155099	-0.05456383746768466	0.9564859493385012	0.9654221463915053	LYZL6	0.019321405322598087	Not significant
ENSG00000275725	0.30740844746613016	0.31030075458155515	0.9846765215132959	0.31512963679145184	0.7526632271408445	0.7945708358364219	AC104010.1	0.12339930176822182	Not significant
ENSG00000275726	2.0094573873655976	-2.2160129743276533	0.41023022068870824	-5.4018764648965565	6.594736221546705e-08	2.8310174483106157e-07	MIR6088	7.180802570825385	Downregulated
ENSG00000275728	0.9648511963753016	-0.8343448235859071	0.4193509963020556	-1.989609732523288	0.04663394320625437	0.0676920896121833	AL049794.2	1.331297860541366	Not significant
ENSG00000275733	0.011957842214094995	0.6469218502257666	2.905327593156989	0.22266743748604542	0.8237943462325624		AC092266.1	0.08418119296763948	Not significant
ENSG00000275734	61.39908697340791	0.05540077900442055	0.11472893678414849	0.48288409670048466	0.6291780343487323	0.6843598491301274	AC010538.1	0.2012264477265257	Not significant
ENSG00000275740	0.40011061307730467	-0.32254785259332236	0.6339978367399549	-0.508752292045471	0.6109258636698767	0.6673618493884094	AC091959.1	0.2140114885341521	Not significant
ENSG00000275741	1.0152734123030795	-1.2507560038572794	0.4030422799874584	-3.103287337239655	0.0019138372619374347	0.003581743425054965	AL162497.1	2.718094994065636	Not significant
ENSG00000275743	44.55041436871031	-2.8077734758139714	0.3233584810251486	-8.683160147562674	3.8492182265774704e-18	9.540341480049341e-17	TRBV14	17.41462746642898	Downregulated
ENSG00000275745	0.0						Y_RNA		Not significant
ENSG00000275747	19.00755624914682	-0.5804197092392644	0.24186723219822992	-2.399745116211373	0.016406491346938484	0.0259195451744858	IGHV3-79	1.7849842861979013	Not significant
ENSG00000275756	60.06571365187858	-1.3090947500580528	0.30581957608087884	-4.280611355343197	1.863805988278237e-05	5.019354674808985e-05	AL354751.3	4.729599297242466	Not significant
ENSG00000275759	32.25828490350631	-0.8316307424200607	0.15055035738453004	-5.523937351380315	3.3148570306194314e-08	1.5062221281402477e-07	AC026367.3	7.47953519792347	Not significant
ENSG00000275763	11.179885135696477	0.14509381737403576	0.1484561459667976	0.9773513681709491	0.3283952303394917	0.3909418009866994	ZNF516-DT	0.4836031592635657	Not significant
ENSG00000275764	321.63051258441874	0.10349078491784011	0.11628290935355048	0.8899913623865674	0.3734705241001967	0.4373677439188527	AC092747.4	0.42774366888414894	Not significant
ENSG00000275765	69.65692447698369	0.4938126422871078	0.11823594018273495	4.176502013887782	2.9602612301504582e-05	7.674141110789625e-05	AC091982.3	4.528669962654935	Not significant
ENSG00000275767	0.05505738715405263	0.5256174105866595	2.757105690778018	0.19064100891915292	0.8488068589074734		AC244015.2	0.07119111971270974	Not significant
ENSG00000275768	0.1410082462833184	0.5991266992295332	1.437158640290057	0.416882786933399	0.6767641444981461		SLC2AXP1	0.16956265862609274	Not significant
ENSG00000275769	24.486071599983696	-0.8464483459228941	0.16121050773054704	-5.2505780041191725	1.516226790967029e-07	6.086604530744302e-07	AC068792.1	6.819235833862943	Not significant
ENSG00000275770	1.978984226460287	-0.8581366979771418	0.3544486999652477	-2.421046255949814	0.015475907894444873	0.02456047973527908	MIR6505	1.8103438636660536	Not significant
ENSG00000275771	0.04724473308155288	0.6837517450829007	2.5143329911571715	0.27194160339447226	0.7856669213456642		OR4G6P	0.10476153141595979	Not significant
ENSG00000275772	3.6161004457833936	-0.6382095876241057	0.40290958411382705	-1.5840020014113227	0.11319326364704027	0.15174394669368357	AC244157.2	0.9461794180944768	Not significant
ENSG00000275773	0.008477234264058322	0.766061984000286	2.905327593156989	0.26367490736831756	0.7920304324749506		AL590227.1	0.10125813103421323	Not significant
ENSG00000275774	0.3306368790639538	0.8388724131839798	0.5778531126621382	1.4517052773486667	0.14658357130875968	0.1913924862522435	HNRNPCL2	0.8339147015213931	Not significant
ENSG00000275776	0.13977863978545105	0.03865944240196028	1.3643212594312064	0.02833602579650311	0.9773941476971133		RN7SL185P	0.009930265707334695	Not significant
ENSG00000275778	0.0						AC018630.4		Not significant
ENSG00000275785	0.7767665340709867	-0.5143114188397133	0.5798516741883051	-0.8869706542792394	0.375094700071737	0.4390198784330607	AC015914.2	0.42585907220187724	Not significant
ENSG00000275787	0.07827624002471192	0.8007332275384687	1.7589836464272695	0.4552249414966789	0.6489474187206048		OR7G15P	0.18779049069517315	Not significant
ENSG00000275788	0.13406540510928425	0.9188933553184472	1.6648605803318646	0.5519341175915642	0.5809934922556208		Metazoa_SRP	0.23582873214203093	Not significant
ENSG00000275789	3.3209100925770927	-1.3758314265882186	0.2941142791127631	-4.677880416886275	2.8985549330310416e-06	9.127006725524474e-06	MIR8064	5.537818464523437	Not significant
ENSG00000275791	30.1897291774015	-1.932894378240345	0.2695433871101054	-7.170995359833404	7.445442808968579e-13	7.626481376854703e-12	TRBV10-3	12.128109467989335	Not significant
ENSG00000275793	22.001665531936933	-0.4663648987677391	0.188542426572093	-2.4735276152257173	0.013378646405500856	0.021463915328926636	RIMBP3	1.873587824412682	Not significant
ENSG00000275799	0.027265350909210312	0.6057645739147164	2.905327593156989	0.2085012978713633	0.8348375693519762		AP001059.1	0.0783980150508618	Not significant
ENSG00000275800	0.5957739426975533	-1.8143144713783323	0.6003302973258275	-3.0221937481086654	0.0025094987010410965	0.004593784801001113	EIF5P2	2.6004130247800235	Not significant
ENSG00000275801	5.219202438314176	-1.0775060736803952	0.34698239974174555	-3.1053623310069005	0.0019004606569071355	0.003558867572646277	AL121985.3	2.7211411166765007	Not significant
ENSG00000275803	77.54711458851521	-1.5155297138270232	0.4256103505019046	-3.560838480642733	0.0003696724392341651	0.0007855837674802736	RN7SL736P	3.4321829268537205	Not significant
ENSG00000275805	20.260638591415233	-1.845548390580221	0.3038984990953106	-6.072910514774897	1.2561246059438678e-09	7.336730633462751e-09	AC090206.1	8.900967277008343	Not significant
ENSG00000275807	45.198813731344515	-0.26277921322031084	0.14005497708693035	-1.8762575860278576	0.06061991807276112	0.08599128272053906	AC145285.6	1.2173846549128342	Not significant
ENSG00000275808	0.26117680690661976	-0.24619103926408642	0.9183003647344458	-0.26809424096796475	0.7886267786699328	0.8260195030759684	Metazoa_SRP	0.1031284800764773	Not significant
ENSG00000275810	1.1956742911014682	-0.5878580379795735	0.42138011532626285	-1.3950777851119325	0.16299238436941044	0.21045741039010726	MIR8082	0.7878326870292195	Not significant
ENSG00000275811	68.76111786748325	-1.2625364221197446	0.3395316351738486	-3.718464765362128	0.00020043724295875338	0.0004462073928830179	HTR1DP1	3.698021579667511	Not significant
ENSG00000275812	1.7414038040736077	1.8266260294100622	0.36469831597367586	5.008594636729579	5.482891416760842e-07	1.9795342963679437e-06	AL121829.2	6.260990354803833	Not significant
ENSG00000275816	0.34782868179984433	-0.8026779405025043	0.6267076889067933	-1.2807852124850538	0.20026911947321413	0.25288201960694445	MIR6500	0.698386011646526	Not significant
ENSG00000275818	0.0						MIR6818		Not significant
ENSG00000275823	0.0						AL109925.2		Not significant
ENSG00000275826	0.6346119612180189	0.9670948973044156	0.6313145734482764	1.531874818004102	0.1255533287304402	0.16647828511022678	AC093909.5	0.9011717685735369	Not significant
ENSG00000275827	0.0						AC021506.2		Not significant
ENSG00000275828	0.006146525039668889	0.766061984000286	2.905327593156989	0.26367490736831756	0.7920304324749506		CHEK2P1	0.10125813103421323	Not significant
ENSG00000275830	7.6955232963544775	-0.34088132477764926	0.2464247002993015	-1.383308265622817	0.16657036466761474	0.21444919148789995	AL390755.1	0.7784022634705225	Not significant
ENSG00000275832	1667.699954546878	0.9158780124348807	0.1724702519601862	5.310353536482952	1.0941278268647955e-07	4.506488618333918e-07	ARHGAP23	6.9609319364495565	Not significant
ENSG00000275833	21.997674781130524	-1.2180385875466424	0.19372703583545536	-6.287395986284535	3.228351669699309e-10	2.089266989597513e-09	AC073107.2	9.491019162955205	Not significant
ENSG00000275834	12.41886317615299	-1.182098857754541	0.2646700713823964	-4.466311024817913	7.957989225195846e-06	2.2996888734349976e-05	AC084368.1	5.0991966532068655	Not significant
ENSG00000275835	1407.169469754912	-0.6316905165757828	0.07977883668472922	-7.918021154809558	2.413203140609883e-15	3.7620671126678604e-14	TUBGCP5	14.617406118152312	Not significant
ENSG00000275836	0.04495386114966314	0.3263301064473656	2.542494468223011	0.1283503702863286	0.8978717049826015		MIR6068	0.046785714333390224	Not significant
ENSG00000275839	31.69090674843454	-0.7655388213348124	0.26317649091470635	-2.908841966370462	0.0036277018781446886	0.006455000437083633	AC243654.2	2.4403684101446146	Not significant
ENSG00000275840	0.33843809261337177	-0.3523143806978964	0.690343961483008	-0.5103461467831905	0.6098089783899948	0.6663307560435292	Metazoa_SRP	0.2148061856831242	Not significant
ENSG00000275842	2.326138182854858	-1.0470408096877117	0.4770015247812736	-2.1950470916583056	0.028160219888329813	0.04262059337011801	MIR941-5	1.5503639583397468	Not significant
ENSG00000275846	12.619546015009552	-1.7491609368881127	0.254678194516165	-6.868122102919531	6.505253178060382e-12	5.688582357548657e-11	AL513548.3	11.186735796459061	Not significant
ENSG00000275850	36.46752680888952	-0.7676244782963578	0.3226329592713942	-2.3792500308396676	0.017347904541542933	0.027300568738248102	AC005912.2	1.7607529762624512	Not significant
ENSG00000275852	0.7252854502535067	-0.677408989209667	0.43692543797685124	-1.5503995197586935	0.12104565375735084	0.16117062537467677	LINC01742	0.9170507996389037	Not significant
ENSG00000275853	0.24632918116652155	-0.0909218024787651	0.8875989244434371	-0.1024356834769454	0.9184108613106374		Metazoa_SRP	0.03696298886227785	Not significant
ENSG00000275854	31.724527922757375	-0.41614496590467337	0.17171629331983052	-2.4234448453274133	0.015374087630113368	0.024413014745720996	AC084824.4	1.8132106478429044	Not significant
ENSG00000275856	0.0						AL669914.2		Not significant
ENSG00000275857	0.0						AC009133.4		Not significant
ENSG00000275859	0.0						MIR6720		Not significant
ENSG00000275860	0.0726233951623751	0.7205808734174048	2.1382544097270086	0.33699491984651236	0.7361207297265198		AC005702.4	0.13305095202916115	Not significant
ENSG00000275862	0.0						AC008622.3		Not significant
ENSG00000275863	0.006115054021533398	0.766061984000286	2.905327593156989	0.26367490736831756	0.7920304324749506		MIR7975	0.10125813103421323	Not significant
ENSG00000275866	0.0						AC016991.1		Not significant
ENSG00000275868	0.9688396508986941	-0.8929655803875939	0.5446918929212987	-1.6393957611493521	0.10113086387557448	0.13708085359281966	MIR8054	0.9951162829324831	Not significant
ENSG00000275871	0.0						AC131025.2		Not significant
ENSG00000275874	13.962860223077584	2.71696351632037	0.45093483851129446	6.025179880290661	1.689216455350059e-09	9.634934708126514e-09	PICSAR	8.772314696585918	Upregulated
ENSG00000275875	0.7226028440641099	1.5331839625549912	0.7959865623088248	1.9261430219473359	0.05408651799829584	0.07750731624566401	AC091812.3	1.266910976827523	Not significant
ENSG00000275877	0.30632711314275957	-0.9067310280646602	1.6891992294044886	-0.536781578087932	0.5914184980575293	0.6494264953982549	5_8S_rRNA	0.2281050959771749	Not significant
ENSG00000275878	9.519520954124175	-1.2778194526098812	0.37900441532769635	-3.3715160059680245	0.00074755694666645	0.0015013171807198163	RN7SL43P	3.1263557184804727	Not significant
ENSG00000275880	44.35560296687773	0.06727907126241776	0.17248122937449567	0.39006604664406536	0.6964877090115544	0.7451458604775605	AL139385.1	0.1570865432106682	Not significant
ENSG00000275881	19.102549144968958	-1.0864276265446668	0.24181514627856376	-4.49280222212853	7.029205996244567e-06	2.049524351541881e-05	Metazoa_SRP	5.1530937291657475	Not significant
ENSG00000275882	4.900490132851626	-0.45681397337154733	0.24579407514379073	-1.8585231279651837	0.06309476215560686	0.08919695902951041	IKBKGP1	1.200006692441046	Not significant
ENSG00000275888	60.924931928474855	0.3004963152530122	0.17489926420259744	1.7181108029415568	0.08577640674584049	0.11802114521794822	AC132872.3	1.0666321507192251	Not significant
ENSG00000275894	148.11387613084827	-0.49855639592967205	0.2450311290219691	-2.034665546045671	0.04188453720438723	0.06135178813430862	AL021578.1	1.377946278853342	Not significant
ENSG00000275895	135.2776659656586	-1.0373956200057945	0.29813454974936526	-3.479622274164161	0.0005021211780133391	0.0010398249129781754	U2AF1L5	3.2991914609591197	Not significant
ENSG00000275896	368124.85588186	-1.744002794705052	0.47752185493120963	-3.6521947146404177	0.0002600086114039259	0.0005670328597852052	PRSS2	3.5850122680935135	Not significant
ENSG00000275897	51.25491488952394	-2.7751377626046922	0.306966079129667	-9.040535587752785	1.5590604485817573e-19	4.804864698338235e-18	AC021491.4	18.80713704582684	Downregulated
ENSG00000275898	3.1984764792645715	-1.0592527153081468	0.30887506280893284	-3.42938891108665	0.0006049420172295205	0.0012347940001098017	AC125603.4	3.2182862498170106	Not significant
ENSG00000275900	0.0						U3		Not significant
ENSG00000275901	2.4479684784309645	-1.434719832156871	0.31876492368687476	-4.500871098246077	6.76755394299457e-06	1.9791948422789236e-05	Metazoa_SRP	5.1695682738579345	Not significant
ENSG00000275902	0.0						AC139530.3		Not significant
ENSG00000275904	0.04341389542214675	0.5256161748222923	2.876520766744889	0.1827263619643834	0.8550127301391628		Y_RNA	0.06802741908699152	Not significant
ENSG00000275905	2.1807676536029983	-0.6951414465316981	0.5112182808689636	-1.3597742345013637	0.1739013782601037	0.22304987523596082	AP003789.1	0.759696975970918	Not significant
ENSG00000275906	0.14395232347944806	0.9586580447902825	1.812677998082984	0.5288628459131303	0.5969005974895616		NAPGP2	0.22409798638510617	Not significant
ENSG00000275908	3.2500108814176354	-1.8513776110834512	0.3252346834533391	-5.692435970928868	1.2523957033818758e-08	6.13547138989581e-08	AC004381.2	7.902258430995032	Not significant
ENSG00000275909	0.22769461832152338	0.5604500553319264	0.956200352319121	0.5861219920831848	0.5577935384709676		Metazoa_SRP	0.2535265209460124	Not significant
ENSG00000275910	79.05236258234503	-1.0715114281148372	0.22723918879462893	-4.715346124049197	2.413001971542952e-06	7.712982865403252e-06	AC138932.4	5.617442323250819	Not significant
ENSG00000275915	0.0						AL021155.1		Not significant
ENSG00000275919	15.610829872114808	-1.0678031329266096	0.3269308885920782	-3.2661433048589688	0.0010902306166983523	0.00212838537001309	AL161420.1	2.9624816259439455	Not significant
ENSG00000275923	0.08313993966051374	0.205027484579314	1.9201578781675974	0.10677636818852171	0.9149663957285193		AL160413.1	0.03859485611679895	Not significant
ENSG00000275924	0.2086103068166228	0.6781533238776979	1.1134842804981506	0.6090371779422926	0.542499796401229		MIR6807	0.2656004204689985	Not significant
ENSG00000275927	61.48289254417673	-1.218390803112627	0.31115793402615577	-3.9156668362832416	9.015467494021906e-05	0.0002137390929723167	AC009152.1	4.045011748163995	Not significant
ENSG00000275928	0.0						REXO1L11P		Not significant
ENSG00000275929	8.40267266161094	-2.4308487840529382	0.42189992332998233	-5.761671547287029	8.32849539298398e-09	4.209607642735515e-08	AC068831.4	8.079433450159318	Downregulated
ENSG00000275930	0.9668650347612819	-0.5604914688671259	0.3827559223459915	-1.4643574041434966	0.1430963201636652	0.18729554031661663	Y_RNA	0.8443715343266175	Not significant
ENSG00000275933	0.5258061969586945	-0.8175423035093085	0.5215436699093988	-1.5675433346767103	0.11698774534762471	0.1563002371408488	7SK	0.9318596289089254	Not significant
ENSG00000275936	26.161812048885622	-1.0149704288023376	0.21955602153584367	-4.622831210469162	3.7853772669294384e-06	1.1656685986580192e-05	AC004263.1	5.421890830356605	Not significant
ENSG00000275939	6.9880141264994275	-1.1318855291850924	0.26171722106654144	-4.324841615589794	1.526414915794227e-05	4.177734753733165e-05	AC008497.1	4.816327398788122	Not significant
ENSG00000275940	19.432622189543803	-1.7332831599284193	0.28305914366247104	-6.123395759280763	9.160179192648599e-10	5.487216295795276e-09	MRPL57P3	9.038096030522402	Not significant
ENSG00000275942	0.0						Z99774.2		Not significant
ENSG00000275944	3.728904086911705	-1.1218935708521225	0.42857897390505445	-2.6177055785771284	0.008852314758166228	0.014686037776887869	AC244100.3	2.052943152437454	Not significant
ENSG00000275945	2.0426880116777513	-0.6185987502344342	0.38213024875949314	-1.618816495795837	0.10548675180347951	0.14243658083932073	EIF3FP1	0.9768020804604167	Not significant
ENSG00000275948	7.64053038629259	-1.1440284808463126	0.33129096810072844	-3.453243797755672	0.0005538881674106052	0.0011375916885642664	AP000769.4	3.256577912490381	Not significant
ENSG00000275950	0.0						MIR6724-1		Not significant
ENSG00000275953	2.422371877586669	-0.8484916086345248	0.3751864478607472	-2.261519874911494	0.023727083384216408	0.036407681528018786	AL359535.1	1.6247556434931207	Not significant
ENSG00000275954	2.117442881561439	-1.0110570750965948	0.7689233413283636	-1.3148997055414262	0.18854361173476555	0.23972535341785803	TBC1D3F	0.7245881778451595	Not significant
ENSG00000275956	45.79100838186205	-1.17133301948348	0.2175737830777754	-5.3836128733615265	7.300543097194742e-08	3.11128540176693e-07	AC104446.2	7.136644830928658	Not significant
ENSG00000275958	0.12495805463347089	0.23788241760646553	1.2204619108298038	0.19491179158940486	0.8454620028819617		AL049765.2	0.07290590587759997	Not significant
ENSG00000275959	0.015832077678510387	0.6859132789575013	2.905327593156989	0.23608810261984045	0.813364305754145		AC108467.2	0.08971489039485854	Not significant
ENSG00000275961	4.592152063260005	-1.526727374126142	0.4617121655675209	-3.3066648184362664	0.0009441378958670053	0.0018648574249778278	RN7SL210P	3.024964570277691	Not significant
ENSG00000275963	12.639325515810388	-0.3981361941286666	0.1723193018907176	-2.310456169217531	0.0208629124686697	0.0323587495100264	AC008115.4	1.6806250640408489	Not significant
ENSG00000275964	112.08981987895653	0.382240130944405	0.14637534008324607	2.611369720657993	0.009018034052113686	0.014935521426088432	AL355001.2	2.0448881291295646	Not significant
ENSG00000275965	16.383511214560247	-1.7943277229829346	0.33127576275641657	-5.416417150633154	6.080514588093026e-08	2.6255655609876583e-07	AC091544.7	7.216059665248248	Not significant
ENSG00000275967	1.3388078862648307	-2.2601139998833895	0.5748151944005377	-3.931896758992972	8.42782607528085e-05	0.00020076166601793211	MIR6880	4.074284435489802	Downregulated
ENSG00000275968	0.0						AL359751.2		Not significant
ENSG00000275969	0.04542593337066337	0.3653184587863618	2.905327593156989	0.12574088362593192	0.8999370382308595		SPATA31A3	0.04578787378890919	Not significant
ENSG00000275971	0.0						AC018659.4		Not significant
ENSG00000275975	2.405379868607366	-1.1386080749641656	0.33907640510005604	-3.357969053105245	0.0007851740320368917	0.001571302837733591	Metazoa_SRP	3.105034072201904	Not significant
ENSG00000275976	0.0						AC211476.3		Not significant
ENSG00000275978	0.3118409486938369	-0.15829569390996934	0.714083986630871	-0.2216765770883987	0.8245656652525436	0.8566113840052305	Metazoa_SRP	0.0837747530925153	Not significant
ENSG00000275980	0.8749287029668833	-1.7544664907076424	0.42670504614386173	-4.111660985879533	3.92822822697677e-05	9.950463497116469e-05	AL390882.1	4.405803287983549	Not significant
ENSG00000275981	25.855513401135845	-0.7678186375948638	0.28859045464503874	-2.6605822376878936	0.007800567533702319	0.01306720117646493	AC018816.2	2.1078737988750667	Not significant
ENSG00000275982	0.0						Y_RNA		Not significant
ENSG00000275989	9.44988985354019	3.4294715099324535	0.44721595809857384	7.668490910998621	1.7403169121560128e-14	2.347903039181233e-13	AL442128.1	13.759371659379283	Upregulated
ENSG00000275992	0.0						RN7SL327P		Not significant
ENSG00000275993	666.2161209925962	0.26043569778057735	0.20896794935290197	1.2462949394251719	0.21265613505916287	0.2666884782478851	SIK1B	0.672322083517057	Not significant
ENSG00000275994	0.0						SNORA24		Not significant
ENSG00000275995	15.869683487475626	-1.9453897975777594	0.25205705894219427	-7.718053228669573	1.1811987538325644e-14	1.642053197730457e-13	AC109809.1	13.927677019888407	Not significant
ENSG00000275996	0.0						SNORD27		Not significant
ENSG00000275997	5.795047432781194	-0.7477119115531883	0.2803799267318405	-2.6667811789119664	0.0076581515737471255	0.012850868720652678	AC016292.2	2.115876042142088	Not significant
ENSG00000276002	4.932016213219309	-1.0378169243920994	0.3720966338546247	-2.789105920258248	0.005285377600013162	0.00912251924026743	Metazoa_SRP	2.2769239802119876	Not significant
ENSG00000276003	0.06300512278720712	0.6837498061267195	2.697102448482122	0.2535127304902789	0.7998720249021072		AC108065.1	0.09697949216400055	Not significant
ENSG00000276006	0.0						REXO1L12P		Not significant
ENSG00000276007	49.31766438664508	-0.24116640147573426	0.11659352126609733	-2.0684374127901033	0.03859891020722212	0.05690541356119832	AC079414.3	1.413424956925944	Not significant
ENSG00000276012	11.442350219900458	-0.5016224126265868	0.35200036549294655	-1.425062192546611	0.15413922421497267	0.2001462740431221	AL160153.1	0.8120868311551508	Not significant
ENSG00000276014	10.864277757127878	-2.204568918879002	0.48934542077663007	-4.5051385489214875	6.632965139600692e-06	1.9429412926275014e-05	RN7SL301P	5.178292285185996	Downregulated
ENSG00000276015	0.0						AC021424.2		Not significant
ENSG00000276019	0.0						AL161437.1		Not significant
ENSG00000276023	618.9526288341341	0.5793528164418841	0.1348478773676849	4.296343611417653	1.736383655982911e-05	4.70313440109657e-05	DUSP14	4.760354310687426	Not significant
ENSG00000276027	0.0						RNU12		Not significant
ENSG00000276029	0.19309597272369836	-0.04475291933396435	1.2569142871791859	-0.03560538677175874	0.971597013024163		MIR4477A	0.012513829014208016	Not significant
ENSG00000276030	16.97142919755439	-1.132280788986715	0.194242769169021	-5.829204319062487	5.569228127959167e-09	2.9035261999324183e-08	AC073534.2	8.254204992078881	Not significant
ENSG00000276031	46.52163701147926	-1.7370235371708795	0.569766818671257	-3.048656889535549	0.002298668511735809	0.004239917127859691	RN7SL197P	2.6385236533083023	Not significant
ENSG00000276036	0.9383686737947523	-0.5363989975735941	0.45989564732053806	-1.1663493679463652	0.24347322072480357	0.30068437274563514	RNA5SP440	0.6135487992584326	Not significant
ENSG00000276039	0.0						AL353770.2		Not significant
ENSG00000276040	0.05081294296077107	0.4844646044820718	2.2395480671821013	0.21632248558596318	0.828736383023319		SPATA31A7	0.08158359442598455	Not significant
ENSG00000276043	410.2127603935346	1.0880299933821183	0.13230029875161334	8.223942074574115	1.9692122850630692e-16	3.660540246164678e-15	UHRF1	15.705707463515543	Not significant
ENSG00000276045	824.66087633715	0.6914676582672301	0.16771396088334928	4.12289862230473	3.741343854853593e-05	9.512701040366237e-05	ORAI1	4.426972375361574	Not significant
ENSG00000276046	0.0						DUX4L13		Not significant
ENSG00000276047	27.752515117178486	-2.14389947637007	0.4064618076769722	-5.2745410168374125	1.3308875097744757e-07	5.398782198059766e-07	RN7SL711P	6.87585865072276	Downregulated
ENSG00000276048	2.5968213848943162	1.4036995947158915	0.41919333691885835	3.3485732503128984	0.0008122880531527369	0.0016220135797879443	AC012354.4	3.090289934169321	Not significant
ENSG00000276050	0.15182704626509078	0.8664005519267952	1.1509930306150002	0.7527417880748234	0.451605093443886		IGKV2OR2-10	0.3452411685139007	Not significant
ENSG00000276054	11.93193808685348	-1.5689390261701686	0.23574003379154249	-6.655377964175283	2.8257293485582287e-11	2.214474752333601e-10	AC243654.3	10.548869437695059	Not significant
ENSG00000276055	0.0						AC108726.1		Not significant
ENSG00000276057	0.0						AC004542.4		Not significant
ENSG00000276058	30.635969706456557	-0.47732384688504914	0.20598759783444673	-2.3172455618841514	0.02049035888845712	0.03183491720815989	STMN1P1	1.6884504348681282	Not significant
ENSG00000276063	2.350170032632239	-0.9824529149681854	0.28853958584819606	-3.4049155233939548	0.0006618452429805643	0.0013411296259567584	AL391262.1	3.179243548289486	Not significant
ENSG00000276064	3.9376412303960917	-1.698955875383674	0.34368893935111133	-4.943295174384495	7.681304732444104e-07	2.6955816138334658e-06	AL365222.1	6.114565005232284	Not significant
ENSG00000276067	17.8500099668065	0.15984591861797046	0.30889090595703084	0.5174834076863574	0.6048187485839367	0.6617714082637706	SLC23A4P	0.21837475474173088	Not significant
ENSG00000276070	273.5916341824137	-0.6865933523139471	0.2514799086255334	-2.7302115547382364	0.006329369424538229	0.010771927860334417	CCL4L2	2.198639555240892	Not significant
ENSG00000276071	63.55710942708519	-0.8306853188032738	0.20922601601690002	-3.970277380496391	7.178900588230624e-05	0.0001733271455044855	AC074138.1	4.143942060635671	Not significant
ENSG00000276074	0.0						AC125613.2		Not significant
ENSG00000276075	17.720520357844745	-0.18345938479170515	0.17392191018725028	-1.0548376831543909	0.29149956689406575	0.35215612745164465	AC027682.6	0.5353620861730873	Not significant
ENSG00000276076	0.14341165646628307	0.5982503236324707	1.19082713303516	0.5023821737313462	0.6153987160358823		CRYAA2	0.21084341419696628	Not significant
ENSG00000276077	1.123393798234673	-1.0387672900387444	0.5248944008199687	-1.9790024210889356	0.04781573367697936	0.06926701493749854	CU633904.1	1.3204291760914815	Not significant
ENSG00000276081	1.4265146887524394	-0.5413251563009026	0.4701077883972446	-1.1514915720636367	0.2495300605190841	0.30727286247189656	MIR7156	0.6028771280719964	Not significant
ENSG00000276083	3.0837344290902715	-1.5793383055254335	0.30895490369750545	-5.111873243066397	3.1897984145711104e-07	1.205224820725529e-06	MIR7976	6.496236762148369	Not significant
ENSG00000276085	150.26290679533167	-0.6703213948145725	0.24737623015885385	-2.7097243513821936	0.006733914614742347	0.011412035573372436	CCL3L3	2.171732394716765	Not significant
ENSG00000276087	7.115858979581216	-1.3030292366374816	0.2830112941994309	-4.604159845717217	4.141342970956325e-06	1.2651057119295613e-05	AC008073.3	5.382858801319441	Not significant
ENSG00000276088	8.264909397827077	-1.6003711431605532	0.33807525079852263	-4.7337719616580305	2.2038532417507226e-06	7.093594253322685e-06	RN7SL620P	5.656817329248538	Not significant
ENSG00000276089	0.0						AL137060.6		Not significant
ENSG00000276092	4.272905467892326	-1.4456745066635133	0.2588043214909373	-5.585975142668309	2.3239247697405212e-08	1.0868316162889933e-07	AC040896.1	7.6337779350662975	Not significant
ENSG00000276093	3.6353594897246926	-0.33370334923641276	0.321896976902809	-1.0366774874595002	0.2998861872331024	0.36115671860846743	AL132822.1	0.5230435373968382	Not significant
ENSG00000276094	0.595183241939429	-0.7523227981063896	0.5561640262165733	-1.352699496269525	0.1761516514445708	0.22558450276557854	SNORA70	0.7541132808965777	Not significant
ENSG00000276095	0.01610642405736705	0.6859132789575011	2.905327593156989	0.23608810261984037	0.8133643057541451		FAM230F	0.08971489039485847	Not significant
ENSG00000276096	12.277679797328775	-0.5599603439400797	0.1831853953751437	-3.056795782181991	0.002237166371245041	0.004135746361669606	Metazoa_SRP	2.650301717545327	Not significant
ENSG00000276097	9.640613081546782	-2.316116120670227	0.29313123385231643	-7.901294209531826	2.7602227216511675e-15	4.256018620030027e-14	AC006538.3	14.559055873412476	Downregulated
ENSG00000276098	0.02720709600885811	0.6469218502257628	2.905327593156989	0.2226674374860441	0.8237943462325634		AC027345.1	0.08418119296763896	Not significant
ENSG00000276100	0.0						AC106873.6		Not significant
ENSG00000276101	0.0						AC027601.3		Not significant
ENSG00000276102	1.2275540968957395	-0.6883629922114874	0.33903130144530275	-2.0303818239701497	0.042317742756182594	0.06194039890184836	MIR6747	1.3734775057809696	Not significant
ENSG00000276103	13.533702174588674	-0.9750263838661145	0.19520911022173976	-4.9947791000049815	5.890314978392883e-07	2.1136465667069804e-06	U4	6.229861481151703	Not significant
ENSG00000276105	0.0						AC021424.3		Not significant
ENSG00000276107	898.1816444995494	-1.7133537129639307	0.2979026660813557	-5.751387644500041	8.85138974501083e-09	4.452932692996482e-08	AC037198.1	8.052988535945676	Not significant
ENSG00000276109	0.6279480968079549	-1.6145734017118207	0.6075349477010485	-2.6575811117063646	0.007870364885810405	0.013175182420989095	AP005019.2	2.104005132415969	Not significant
ENSG00000276110	0.5952770363251223	-0.19519609077167785	0.5720500950593658	-0.34122202313666417	0.732936445064688	0.7771688966482063	AC242988.1	0.1349336825953968	Not significant
ENSG00000276115	131.14016543233228	0.21996928643800467	0.18398148016865093	1.1956055915865265	0.2318505083881329	0.28800914077591894	AC026356.2	0.6347919474717838	Not significant
ENSG00000276116	38.419790475880404	-0.45336364560077513	0.15087473274804755	-3.0049010682117814	0.0026566724582712917	0.004838081686760733	FUT8-AS1	2.575661986550957	Not significant
ENSG00000276118	0.00775292389781786	0.6469218502257666	2.905327593156989	0.22266743748604542	0.8237943462325624		AC242852.1	0.08418119296763948	Not significant
ENSG00000276119	1.290091436289783	-1.7445411042396528	0.4323533222843734	-4.034989473475606	5.460474557667086e-05	0.00013457522580798652	OR13C2	4.262769612090107	Not significant
ENSG00000276121	2.9047116419247647	1.3024824547541094	0.33522607313781244	3.8853852940569302	0.00010216772410083071	0.00023982431770580584	AC122108.2	3.9906862809016475	Not significant
ENSG00000276122	0.8768009608047697	1.2570918387641128	0.6022996116010908	2.0871536599905656	0.036874246811046674	0.054576272964656045	AC026336.3	1.4332768417703081	Not significant
ENSG00000276123	0.8514140979989708	-1.6566995106601738	0.7975069233760961	-2.077348123382863	0.03776944048299273	0.05577915155174291	Metazoa_SRP	1.422859448769209	Not significant
ENSG00000276124	0.8233416645459143	-0.7994394820754912	0.47290290481300157	-1.6904939131038135	0.09093350178275895	0.12442682916740688	MIR6855	1.0412760842272857	Not significant
ENSG00000276127	4.544081880126245	-0.832837912917911	0.28031415986797753	-2.9710875587239736	0.00296747163537458	0.0053597954849721515	AL589935.2	2.5276134235643313	Not significant
ENSG00000276128	31.807134160160206	-1.5249763177873015	0.352989939340838	-4.320169352800799	1.5590950330683472e-05	4.258444344581237e-05	AL591441.1	4.807127412021358	Not significant
ENSG00000276131	0.2628262293496605	-0.47127602342358965	0.8718723133446545	-0.5405333054053437	0.5888292987941863	0.6470006485226129	AC009118.2	0.23001058863647095	Not significant
ENSG00000276136	78.39201069643097	-0.46654187312085704	0.16580070629640165	-2.8138714456790126	0.004894879896395927	0.008501126011146042	AC016957.2	2.310257959830694	Not significant
ENSG00000276137	5.69804606039047	-1.6266957201075039	0.2932917444286689	-5.546339953333158	2.917113966317223e-08	1.3377647291938876e-07	MIR6133	7.535046603454256	Not significant
ENSG00000276138	0.0						U6		Not significant
ENSG00000276140	0.0						AC015599.1		Not significant
ENSG00000276141	236.8408536060535	-0.36500689906261924	0.13120026602505463	-2.7820591384541533	0.005401519640491105	0.009309310841984391	WHAMMP3	2.2674840404299434	Not significant
ENSG00000276147	0.9074119158478334	-1.3657869368322832	0.40650044852853595	-3.359865756055633	0.0007798035402124052	0.0015613147486664856	MIR548AY	3.1080147974998895	Not significant
ENSG00000276148	53.357655999399086	-0.3252245449689023	0.10736057500679097	-3.0292735014536816	0.002451426444217693	0.004496482758253741	AC084824.5	2.610581133357889	Not significant
ENSG00000276149	0.0						BX005040.2		Not significant
ENSG00000276150	0.0						AL031591.1		Not significant
ENSG00000276156	13.285349355689899	-1.0344885767577774	0.3158847204707683	-3.2748927368695187	0.0010570209972306282	0.0020693620157528282	AL138880.2	2.9759163855489366	Not significant
ENSG00000276158	0.0						MIR1264		Not significant
ENSG00000276160	0.4706631711276751	-1.0710894435300469	0.8211394444982189	-1.3043940961630058	0.19209924711088183	0.2438004223011274	GGTLC5P	0.7164743372529876	Not significant
ENSG00000276161	0.0						SNORA17B		Not significant
ENSG00000276162	14.217689962799112	-1.9625935406026846	0.3096651137072586	-6.337793486346736	2.33078944559307e-10	1.5510949792131156e-09	MIR5739	9.632496957173215	Not significant
ENSG00000276164	0.0						DUX4L20		Not significant
ENSG00000276166	7.810091911184116	-0.524069334729277	0.1819742204136849	-2.879909767097239	0.003977890006144976	0.007019330916924254	AC092118.2	2.400347229855304	Not significant
ENSG00000276168	1856053.4744176962	-1.7118459133554882	0.4080686886594166	-4.194994521582208	2.7287818322756303e-05	7.126443619313009e-05	RN7SL1	4.564031185043311	Not significant
ENSG00000276169	1.070927471564891	-0.8725308188133275	0.4466252782926894	-1.9536082286894811	0.05074756674328893	0.07313219104639992	MIR6871	1.2945847765733094	Not significant
ENSG00000276170	58.71947124880225	1.5778604719058875	0.24954275792146902	6.323006466100048	2.5652256248007627e-10	1.6918290081173291e-09	AC244153.1	9.590874430436545	Not significant
ENSG00000276172	0.2537323145198142	-0.3603574855690529	0.9529939148562009	-0.37813199009085796	0.7053325448584569	0.7530420898873742	ELMO2P1	0.1516060768439614	Not significant
ENSG00000276174	28.824479950818088	-1.2061483523070966	0.19627647765242226	-6.145149774100868	7.988809685751906e-10	4.844902491155179e-09	AC087683.2	9.097517924743546	Not significant
ENSG00000276176	0.4020061443618264	-0.5764911782416847	0.6530049955197209	-0.8828281287233652	0.37732914013384034	0.44126899205760495	MIR6090	0.42327965408698576	Not significant
ENSG00000276178	1.014672015240118	-1.3215448764079094	0.4226917099390004	-3.1264982144992257	0.0017690157866211596	0.003329515378814421	Y_RNA	2.7522682914476166	Not significant
ENSG00000276179	13.866896438386142	-1.9445612359211502	0.3151388063882817	-6.170491213720158	6.807815864291585e-10	4.176385249152636e-09	AP001825.3	9.166992199428105	Not significant
ENSG00000276180	481.68202682004556	0.37315683300706615	0.15869596014240253	2.3513946585169627	0.018703184626689896	0.029261768589819485	H4C9	1.7280844390226966	Not significant
ENSG00000276181	0.0						MIR6794		Not significant
ENSG00000276183	0.0						U6		Not significant
ENSG00000276185	0.0						AC005045.2		Not significant
ENSG00000276188	10.732988641364571	-0.9496945988444446	0.19449713104151498	-4.882820603876848	1.0457900862393336e-06	3.57320056317013e-06	AC069234.4	5.980555479461765	Not significant
ENSG00000276189	0.0						AL136528.1		Not significant
ENSG00000276193	0.4169296800468438	0.507651477778015	0.7856752298676991	0.6461339984760613	0.5181925789160269	0.5802854228093647	Metazoa_SRP	0.2855088108772051	Not significant
ENSG00000276200	0.0						RN7SL820P		Not significant
ENSG00000276202	0.0286275206912228	0.4866244401401966	2.905327593156989	0.16749382798909104	0.8669815034835846		Metazoa_SRP	0.06199016783025094	Not significant
ENSG00000276203	5.2112027083635075	-2.480669562565836	0.37480516757064947	-6.618557525886402	3.6272075759696236e-11	2.7833772527319283e-10	ANKRD20A3P	10.44042759012714	Downregulated
ENSG00000276204	0.007330407661552283	0.766061984000286	2.905327593156989	0.26367490736831756	0.7920304324749506		BX005195.1	0.10125813103421323	Not significant
ENSG00000276205	2.0132776597199986	-3.454804624928821	0.4955395396379651	-6.971804162091399	3.129019356833742e-12	2.873088035811707e-11	AL603758.1	11.504591750199898	Downregulated
ENSG00000276206	0.059541364779606414	0.48446028076278236	2.734787171285857	0.1771473428899391	0.8593926556818204		AC012314.9	0.06580836209089586	Not significant
ENSG00000276208	0.0						AL161423.1		Not significant
ENSG00000276210	0.1598715599792637	0.597851366948302	1.1263671078366804	0.530778431639881	0.5955723279179282		LINC00226	0.22506548907925458	Not significant
ENSG00000276213	13.250818903746948	-1.8904526988187254	0.38294609592216466	-4.936602615745082	7.949521822357566e-07	2.78258625603288e-06	Metazoa_SRP	6.0996589941306	Not significant
ENSG00000276214	37.64187778373299	-0.9834249305872815	0.3864081096993132	-2.545042161129957	0.01092645447197908	0.01783047133335155	AC008833.1	1.961520739519051	Not significant
ENSG00000276216	38.37719328880936	-2.0216741593980987	0.284930716065318	-7.095318424478485	1.2905399331223442e-12	1.2707725883150453e-11	AC245014.3	11.889228552556487	Downregulated
ENSG00000276221	1.1606280556649387	-2.1699878519566638	0.537834760658081	-4.0346738639606	5.467819054751214e-05	0.00013474278131828148	MIR8057	4.2621858658714675	Downregulated
ENSG00000276223	10.832373110640473	-0.21093396370305145	0.20266421470976395	-1.0408051762129324	0.29796597723772283	0.3591100455536407	AL118522.1	0.5258333223044996	Not significant
ENSG00000276225	0.0						AL117190.6		Not significant
ENSG00000276229	0.0						AC012354.5		Not significant
ENSG00000276231	212.5670617871245	-0.019826306961102824	0.1436567932593194	-0.13801162138788475	0.8902312329028153	0.9111741713632269	PIK3R6	0.05049717298385023	Not significant
ENSG00000276232	0.0						AC006064.5		Not significant
ENSG00000276233	0.0						AC016591.1		Not significant
ENSG00000276234	1098.9070953228781	-0.12324165329075966	0.07739061082928271	-1.5924625994052504	0.11128080029502105	0.14946829730033678	TADA2A	0.9535797597012926	Not significant
ENSG00000276240	0.8460916812185191	-1.0216533739327007	0.6389472279384066	-1.5989636221274697	0.10982868588104207	0.14769868655023585	OR4E1	0.959284212775264	Not significant
ENSG00000276241	2.6377513221703204	-1.3817366240462903	0.4014975249902906	-3.4414573890080757	0.0005785895924556089	0.00118472649961506	AC243829.2	3.2376293826129423	Not significant
ENSG00000276248	178.89775588104638	-0.543124065807295	0.1577246598701284	-3.443494924981973	0.0005742473714075461	0.0011763719854418226	AL442125.1	3.2409009840925544	Not significant
ENSG00000276250	15.011246074640246	-0.6943960989766046	0.17637809649035224	-3.93697467425944	8.251531157527859e-05	0.000196970747139905	AC127024.6	4.083465456108851	Not significant
ENSG00000276251	1.3994326160652453	-0.3877730408728479	0.3100229077231359	-1.2507883489020957	0.21101170679918654	0.26488189947088653	AC007786.2	0.6756934496442468	Not significant
ENSG00000276255	81.37796936025023	-1.5425748344284038	0.2906347046767803	-5.30760714259478	1.1107371713369982e-07	4.567659139034673e-07	LINC02809	6.954388694022024	Not significant
ENSG00000276257	0.1514021895090725	0.28301263013568373	1.5322733699289839	0.18470113472558783	0.8534634561086516		AL513478.1	0.06881506992140451	Not significant
ENSG00000276259	0.0						AC009118.3		Not significant
ENSG00000276261	13.896532460847412	0.1370731587434639	0.1575899526474636	0.8698089975958254	0.3844047935662643	0.44854493921236527	AC009509.4	0.4152112052740518	Not significant
ENSG00000276266	8.045788992726385	0.9725672989950402	0.4193691040239979	2.3191200535826457	0.02038852770986757	0.031693661726380835	FP325318.1	1.6906141342300045	Not significant
ENSG00000276269	1.0958490755751173	-0.32541123349401224	0.46132509040082936	-0.7053837744035854	0.4805714387055837	0.5439051205045979	AL355974.2	0.31824204373010245	Not significant
ENSG00000276270	0.720117052265116	-1.0412920981973082	0.4548200548299362	-2.289459506324237	0.022052668097130863	0.03407242463750727	MIR6799	1.6565388588146566	Not significant
ENSG00000276272	2.3616280931619498	-0.2748222159101856	0.25322036025908107	-1.0853085258586739	0.27778503102268953	0.33757852048273873	AC024884.2	0.5562911607560722	Not significant
ENSG00000276277	0.0						AL445584.3		Not significant
ENSG00000276278	0.0						AC048382.6		Not significant
ENSG00000276281	45.614377401158286	-1.6241345509752456	0.5152515807137419	-3.152119492239977	0.0016208992689532872	0.00307064073005762	RN7SL126P	2.7902439736135736	Not significant
ENSG00000276282	30.161766159023433	-1.4194952375998084	0.27985281057731665	-5.072292233447611	3.930521683737465e-07	1.4598489172458143e-06	AC022960.2	6.405549803484043	Not significant
ENSG00000276289	5.195980511665321	-0.47054200702983423	0.3060921546508901	-1.5372560187519524	0.12423062713656553	0.16494593311783012	KCNE1B	0.905771322382706	Not significant
ENSG00000276290	0.44363179772659506	-0.028123497742449186	0.5840658793193126	-0.04815124241673752	0.9615957079935954	0.9698064161265635	RBBP4P3	0.017007483776087885	Not significant
ENSG00000276291	564.6376048362768	-0.6851306295432947	0.11886701614258989	-5.76384140678209	8.22206809405089e-09	4.1587946515672624e-08	FRG1HP	8.085018930772879	Not significant
ENSG00000276292	10.353738341613138	-1.0299198671893348	0.19896772460101322	-5.1763162555867615	2.2630971655679e-07	8.804163049280463e-07	AC131159.1	6.645296799309051	Not significant
ENSG00000276293	3789.0226057639766	0.16588983220728942	0.06045393160036023	2.7440702004946345	0.006068255954010613	0.010362904533271489	PIP4K2B	2.2169361093173947	Not significant
ENSG00000276294	0.8204084151678229	-1.8434071477467762	0.5282638128352913	-3.489557874223606	0.0004838202817223793	0.0010050563785583924	AC078899.5	3.315315929989249	Not significant
ENSG00000276298	10.434322488550828	-0.4848153320604061	0.2162776811225455	-2.241633669937972	0.024985058018859595	0.03817305537698084	AC234782.1	1.602319637726645	Not significant
ENSG00000276302	4.219453115131196	-1.1818721601307651	0.21661317033807498	-5.456141740071391	4.8659156255051476e-08	2.14250036782688e-07	AL021997.2	7.3128354259632	Not significant
ENSG00000276304	0.0						AC119740.1		Not significant
ENSG00000276308	2.175028101775931	-2.3300172236293575	0.3480817436034918	-6.693879430469457	2.1733050348344424e-11	1.741607144616882e-10	AC078880.4	10.6628793138782	Downregulated
ENSG00000276309	1.1634922017597251	-1.3276837368582495	0.40061550869996204	-3.3141096837881237	0.0009193543582008359	0.0018193988846036424	RN7SKP251	3.0365170608136283	Not significant
ENSG00000276311	0.0						MIR6511A3		Not significant
ENSG00000276314	0.0						SNORD107		Not significant
ENSG00000276316	0.023583443327648772	0.6057645739147165	2.905327593156989	0.20850129787136334	0.8348375693519762		OR8G7P	0.0783980150508618	Not significant
ENSG00000276317	63.145371164119936	0.07161936333680265	0.16917570711540536	0.42334307069245225	0.6720449740992305	0.7230850668212611	AL357033.3	0.17260166243790598	Not significant
ENSG00000276318	0.02252386092099718	0.724904707689236	2.905327593156989	0.2495087677536355	0.8029672596416926		GTF2IP8	0.09530216237614833	Not significant
ENSG00000276319	0.0						MIR8079		Not significant
ENSG00000276326	12.985685463999864	-0.9869540611190325	0.30828616071184467	-3.201421882967816	0.001367511490032767	0.002624150852574829	MIR2909	2.864069015973059	Not significant
ENSG00000276332	0.024075893051035382	0.6859132789575011	2.905327593156989	0.23608810261984037	0.8133643057541451		AC010338.1	0.08971489039485847	Not significant
ENSG00000276334	277.9385571970547	-0.8835632054475789	0.17696261503393124	-4.992937097353373	5.946793007947877e-07	2.132053332280899e-06	AL133243.2	6.225717177873773	Not significant
ENSG00000276337	172.68261579864895	-0.9379773273430884	0.2127825084878232	-4.408150528955558	1.0425707759810532e-05	2.9433785654012216e-05	AC105429.1	4.98189445282934	Not significant
ENSG00000276348	0.08447226292526651	0.6014429186644848	1.7544258477875203	0.34281467035096147	0.7317378886729377		AL353770.3	0.13564445704045103	Not significant
ENSG00000276350	0.048203035141779614	0.48445931771280354	2.8333314524873146	0.1709857550508283	0.8642349664686488		MIR6858	0.06336816635483002	Not significant
ENSG00000276352	8.849674207522455	-2.4017688961040298	0.3568405206724305	-6.730650688375118	1.6890602038342265e-11	1.3781570051843237e-10	MIR668	10.772354870424836	Downregulated
ENSG00000276353	0.117842429558001	0.5212952518589774	1.4544188204088369	0.3584216901926788	0.7200277620047384		Metazoa_SRP	0.14265075821730974	Not significant
ENSG00000276359	79.15893499166604	-2.1668876403607937	0.3735623598274638	-5.8006048611578755	6.607613790281676e-09	3.4003659376046165e-08	Metazoa_SRP	8.179955349109472	Downregulated
ENSG00000276362	5.184507149712491	-0.6601719782823575	0.4162488110212521	-1.5860032768926073	0.11273856621484231	0.15120007853636472	AC010087.1	0.9479274927457562	Not significant
ENSG00000276365	63.24508317387517	-0.6906072007867727	0.24363888370515488	-2.8345524748936493	0.004588992067733111	0.008011871578490015	MIR145	2.338282693001073	Not significant
ENSG00000276366	0.02664332737274874	0.6859132789575013	2.905327593156989	0.23608810261984045	0.813364305754145		U3	0.08971489039485854	Not significant
ENSG00000276368	309.8778785177378	-0.20623260422361742	0.40774452474464606	-0.5057887763245198	0.6130049384661026	0.6692600761568437	H2AC14	0.21253602672149005	Not significant
ENSG00000276375	9.977709735838527	-0.7447980699618174	0.31840862956948535	-2.3391265210646006	0.01932888647745174	0.03018044855043477	AL157712.1	1.7137931646278224	Not significant
ENSG00000276376	0.0						U7		Not significant
ENSG00000276380	1.2661227376636528	1.0650407697208524	0.596300174723975	1.786081599278175	0.07408604702568358	0.1032745020540982	UBE2NL	1.130263577045528	Not significant
ENSG00000276384	3.6634053067436154	-0.1399579602971709	0.22407020337527414	-0.6246165629740981	0.5322227463799402	0.5939222348003166	AC016876.3	0.2739065683111433	Not significant
ENSG00000276385	1.4609885971038414	-1.6600024750005882	0.4490503706071284	-3.696695479298279	0.00021842408495295382	0.00048317728940800375	AL445567.2	3.660699475008282	Not significant
ENSG00000276386	81.87624958201822	-1.9962085500194713	0.23716280666285383	-8.417038818642602	3.861197627954541e-17	8.050466608419409e-16	CNTNAP3P2	16.41327796928152	Not significant
ENSG00000276388	0.027522788792487967	0.5667731451829817	2.905327593156989	0.19508063273756826	0.8453298241276219		AL591424.1	0.0729738083867493	Not significant
ENSG00000276390	19.802004268511304	-0.1657006903590049	0.1400496705406646	-1.1831565880827424	0.23674709433209976	0.2933315986088243	AC004241.3	0.6257153425180542	Not significant
ENSG00000276391	0.14096183244304705	0.19480856898365936	1.2965097397970742	0.1502561554332405	0.8805625230964491		AC003001.2	0.055239802136498845	Not significant
ENSG00000276393	25.337416245437666	-1.6189672513307052	0.2877360349620898	-5.62657107422784	1.8382706420517122e-08	8.746178870519142e-08	AC105429.2	7.735590548609958	Not significant
ENSG00000276396	36.30867141682399	-1.1005759630910599	0.35020194873814914	-3.142689431217231	0.0016740335370549427	0.0031634136765127446	Metazoa_SRP	2.7762358457382157	Not significant
ENSG00000276397	0.711041627632489	0.3232183390310293	0.5361955963006239	0.602799316631861	0.546642201434287	0.6075825927333097	LINC01879	0.26229684329364167	Not significant
ENSG00000276398	0.0						AC018659.5		Not significant
ENSG00000276399	0.05961091909071386	0.7617397998270762	1.9852297255401379	0.38370360368235135	0.7011981413538304		FLJ36000	0.15415924374887172	Not significant
ENSG00000276400	0.3525072606122633	-0.23924310467511323	1.0193564072353283	-0.23470015293667706	0.8144414690243935	0.847752660833875	VN1R9P	0.08914012141454468	Not significant
ENSG00000276403	0.7021789445750342	0.6191952090039486	0.6661775170525669	0.9294747918595533	0.3526430832417184	0.41616536728678943	AC105105.4	0.4526646300085573	Not significant
ENSG00000276404	4.13331691581108	0.7188194809875526	0.24950036259561179	2.8810358169803925	0.003963705951959249	0.006997393008192943	MIR6835	2.4018985711843013	Not significant
ENSG00000276405	39.8998599161083	-3.0189492588329463	0.3146448616959066	-9.594783282209313	8.409363881942396e-22	3.81255384370303e-20	TRBV13	21.07523685473845	Downregulated
ENSG00000276406	0.9102063467995198	0.4328474830575303	0.4354124923044638	0.9941090131949178	0.3201697977906163	0.3824592498734196	AC015726.2	0.4946196382865387	Not significant
ENSG00000276407	3.571516392378513	-2.072995464653321	0.3401141249268413	-6.094999627255184	1.0943770645155132e-09	6.458472917673908e-09	AC024559.2	8.96083301728581	Downregulated
ENSG00000276408	2.634979335366479	0.4560737458541287	0.2630926812063717	1.7335098177679118	0.0830050940205659	0.1145688426609835	AC025287.2	1.0808952541644499	Not significant
ENSG00000276409	53.47055792294528	-1.9692317231597332	0.25153542757956	-7.828844398218499	4.923745647557703e-15	7.278298506323919e-14	CCL14	14.307704390085824	Not significant
ENSG00000276410	276.71364126787694	-0.08426460396411965	0.44091438869758803	-0.1911133002781513	0.8484368275783049	0.8764494089466474	H2BC3	0.0713804885914571	Not significant
ENSG00000276411	0.037840636158077375	0.7249047076892357	2.905327593156989	0.24950876775363537	0.8029672596416927		AC106875.2	0.09530216237614826	Not significant
ENSG00000276412	30.780334198928447	-1.3658167013613915	0.2501964557083721	-5.4589770166583875	4.7888573976041676e-08	2.1123511787234253e-07	AL591926.2	7.319768095167813	Not significant
ENSG00000276413	4.524620009444771	-1.038108370551966	0.2996755331252294	-3.464107862680127	0.0005319931491454738	0.0010963628901619709	AL078604.3	3.2740939603881745	Not significant
ENSG00000276417	29.436335081838244	-1.0339398261625652	0.24099668293136817	-4.290265797795292	1.784593986775665e-05	4.822603958132903e-05	AC092111.2	4.748460574711306	Not significant
ENSG00000276418	0.0						AC036214.3		Not significant
ENSG00000276422	0.12035056779201032	0.36099626430973086	1.465650420631137	0.24630447972326103	0.8054465424324505		AL590491.2	0.09396327845645853	Not significant
ENSG00000276426	0.0						AC093298.1		Not significant
ENSG00000276427	0.042095670591033384	0.5256158688719312	2.905327593156989	0.18091449312288607	0.856434692700522		IGLL4P	0.06730574849666887	Not significant
ENSG00000276428	0.2048240412474762	-0.2249031170351221	0.9087721063307669	-0.247480215852118	0.8045366008515588		AC245505.3	0.09445419371996631	Not significant
ENSG00000276430	0.906462275962633	-1.1144558506897395	0.6157909004542578	-1.8097959061551991	0.0703274430274792	0.098460414494618	FAM25C	1.1528751724236956	Not significant
ENSG00000276431	0.009164164332602741	0.6469218502257666	2.905327593156989	0.22266743748604542	0.8237943462325624		AC023511.2	0.08418119296763948	Not significant
ENSG00000276434	23.684249050496735	-0.9528923054290375	0.2613373211980689	-3.6462159367847637	0.000266130365615499	0.0005793125704849176	AL136221.1	3.5749055693912455	Not significant
ENSG00000276436	1.8744735050632237	0.2771422251333194	0.2965829615361636	0.9344509330470296	0.3500713351681268	0.41353563727529025	AL136301.1	0.4558434490406575	Not significant
ENSG00000276442	0.0						RNA5SP529		Not significant
ENSG00000276445	13.615420844400571	0.7033682973264374	0.17359670783830214	4.051737536299332	5.0838676818506524e-05	0.00012600437509454338	AC005393.1	4.293805761381195	Not significant
ENSG00000276449	91.94356909752084	-0.4079278373973642	0.13651553725641932	-2.988142196819303	0.002806789325469811	0.00508893549914052	AC004076.2	2.551790183810022	Not significant
ENSG00000276454	2.969732113773026	0.352198121879335	0.3092085642298741	1.1390309409978092	0.25469024922589156	0.3128624349318451	AC008083.4	0.5939876816105941	Not significant
ENSG00000276457	0.0						FKBP4P8		Not significant
ENSG00000276460	0.4104284342319426	0.40011817362213614	0.7379682611603217	0.5421888645902232	0.587688405573795	0.6458620358372712	AC073869.2	0.23085287733901735	Not significant
ENSG00000276462	2.826730650151505	-0.04213759904871658	0.3315779623647079	-0.12708202544042646	0.8988754777289116	0.9185950448166842	BX255923.2	0.046300467422356946	Not significant
ENSG00000276467	1.0231463154960738	-1.0207275683006614	0.5851685056581238	-1.7443310062503714	0.08110138798611984	0.11214187328882286	Z93929.1	1.090971713118627	Not significant
ENSG00000276470	0.0						AL021155.2		Not significant
ENSG00000276471	2.126132342757896	-1.81933947674364	0.32467725295442407	-5.603532308433773	2.100269455836646e-08	9.888852143197299e-08	AC105265.3	7.677724983515673	Not significant
ENSG00000276473	0.4736387892230097	-0.30238987339138007	0.5800752091623335	-0.5212942539434685	0.6021618032136273	0.6591856621419304	AC107905.1	0.2202867964480835	Not significant
ENSG00000276474	1.1548429925690824	-2.166298765461372	0.49927038516593736	-4.338929024883744	1.431787500789508e-05	3.941686879055402e-05	AC231759.1	4.844121433203168	Downregulated
ENSG00000276475	0.11879901393920855	0.599435989899375	1.4586385812284839	0.41095580331799697	0.6811049427551399		AC016769.4	0.1667859680458398	Not significant
ENSG00000276476	56.57926216973424	-0.6815788736731748	0.25123163345758515	-2.712950054469332	0.006668715694769017	0.011313192154834069	LINC00540	2.175957797324926	Not significant
ENSG00000276478	0.07619408840117564	0.6425994118100099	1.9243992868763773	0.33392207957687225	0.7384383580741121		AL772337.4	0.13168575203191557	Not significant
ENSG00000276479	0.1467873125308868	0.5181018514664847	1.1975938005853481	0.43261901590777435	0.6652915723181423		MIR548AZ	0.1769879780102988	Not significant
ENSG00000276484	0.10152613563085479	0.9144475453787568	1.7152511617321162	0.533127489303268	0.593945331283186		AC126755.3	0.2262535270973804	Not significant
ENSG00000276486	23.18292257130561	-1.6253771515026234	0.31580481752865147	-5.1467775704693315	2.6499923417015106e-07	1.0179368388274098e-06	AC022960.3	6.576755381143034	Not significant
ENSG00000276487	0.031059298502974515	0.6057645739147164	2.905327593156989	0.2085012978713633	0.8348375693519762		AC061709.2	0.0783980150508618	Not significant
ENSG00000276488	26.749966927752148	-0.46694688051310607	0.15031054345707523	-3.106547749569237	0.0018928573596269655	0.0035459743335041756	AC008735.4	2.7228821120060696	Not significant
ENSG00000276489	0.7184914499761536	1.3343135872602923	0.6022640761740223	2.215495892992207	0.026726045932570525	0.04061681102542161	MIR6829	1.5730652895296526	Not significant
ENSG00000276490	0.0						AL583836.1		Not significant
ENSG00000276493	1.44810000045273	-1.6057325534297282	0.41079285286807943	-3.9088619537044074	9.273193169754011e-05	0.00021939624936606047	Metazoa_SRP	4.032770693340677	Not significant
ENSG00000276494	0.0						AC021424.4		Not significant
ENSG00000276496	0.0						AC004080.8		Not significant
ENSG00000276500	1.1034780869179976	-0.40853071725551277	0.7223416947275121	-0.5655643585818789	0.571689962292967	0.6312729651621124	BMS1P14	0.2428394330420604	Not significant
ENSG00000276502	0.0						AL354718.2		Not significant
ENSG00000276505	67.33593519003954	-3.1908250233411	0.28605253325375274	-11.154681928688143	6.793533051740073e-29	9.065143617040835e-27	AP000892.3	28.16790430733674	Downregulated
ENSG00000276507	0.08109831208241408	0.8398840374023545	2.0988253239477395	0.40016862185681706	0.6890323241785683		AC068944.2	0.1617604038063135	Not significant
ENSG00000276508	3.0095017966711217	-1.285377906841061	0.3052864531862119	-4.2103994246250895	2.5491959082268e-05	6.699254824132302e-05	AC243830.3	4.59359678728771	Not significant
ENSG00000276509	2.841582940534169	-1.0978238037163004	0.34164464092943103	-3.2133499905917247	0.0013119631124032917	0.002525508530317191	AC239799.1	2.882078375558615	Not significant
ENSG00000276514	10.348514256442172	-1.5918098558489113	0.3485239195569075	-4.567290124226318	4.940699573784896e-06	1.4852180915544806e-05	AC008534.2	5.306211553197037	Not significant
ENSG00000276517	545.3172531455346	-1.133982725678124	0.23493137020106322	-4.826868053881516	1.3869694636021637e-06	4.630296595913586e-06	AL133243.3	5.857933100523735	Not significant
ENSG00000276519	0.7600646617092821	-1.2700187020466875	0.5786596989248193	-2.1947592071928463	0.028180875106449	0.04265054765972657	AC092142.2	1.5500455247823448	Not significant
ENSG00000276520	0.20354426003672754	0.8626764541916818	1.1267565782765394	0.7656280609528028	0.4438976428686962		CR589904.1	0.35271716110627627	Not significant
ENSG00000276521	73.88525622322912	1.3055032067747263	0.43792519119645773	2.9811100914472495	0.00287205522940457	0.005198676887599445	AP001486.3	2.541807212899438	Not significant
ENSG00000276522	0.08035393292581729	0.32416568008774577	2.3386772393516884	0.13861069609486118	0.8897577906466072		RN7SL462P	0.05072820066042513	Not significant
ENSG00000276523	61.361516271931755	-0.6692019515382016	0.16937556800745915	-3.950994582103663	7.782708650364234e-05	0.00018663682314250195	AC025287.3	4.108869227280572	Not significant
ENSG00000276524	15.456717490172094	-1.310316191963753	0.23459574898261015	-5.585421720752845	2.3313378176664477e-08	1.0898855291528063e-07	AC010999.2	7.632394791379299	Not significant
ENSG00000276525	0.0						Metazoa_SRP		Not significant
ENSG00000276527	1.7451962043569527	0.5135023625031165	0.3221519723766982	1.5939755349461864	0.11094151463568082	0.14905718726951406	AL356515.1	0.9549059091852531	Not significant
ENSG00000276528	0.0						AC004079.3		Not significant
ENSG00000276529	32.41818436097721	1.6031235974262672	0.19492325037211253	8.224383670833884	1.961971106743028e-16	3.64982808900214e-15	AP001505.1	15.70730739261074	Not significant
ENSG00000276530	0.0						AL049692.3		Not significant
ENSG00000276531	19.81408789096123	-0.4439748480222362	0.23865657159055892	-1.8603084971149377	0.06284189206747806	0.08886746756668079	SNX19P4	1.20175074753253	Not significant
ENSG00000276532	9.150446975410476	-1.6432298649353283	0.3542959194217592	-4.638015215126434	3.5177089629900124e-06	1.0890163463803793e-05	Metazoa_SRP	5.45374009466707	Not significant
ENSG00000276533	64.81855034087171	-0.7961846686926362	0.16130073410417928	-4.936026318258444	7.973035283726471e-07	2.790025501652444e-06	AC018926.2	6.098376313983427	Not significant
ENSG00000276535	0.9193962992682094	-0.8706542720773928	0.4720431175704649	-1.8444380177779514	0.06511933104915175	0.09185131596030971	AL353726.1	1.1862900694695042	Not significant
ENSG00000276538	6.179961281239684	-1.7144466557618416	0.24071464259754816	-7.122319761113296	1.0612548893799854e-12	1.0595809180681221e-11	AC092666.2	11.97418029587557	Not significant
ENSG00000276540	0.0						REXO1L10P		Not significant
ENSG00000276542	8.746731158296893	-0.9584928963268831	0.3028837924469052	-3.1645565732768763	0.0015531946352701305	0.0029504184345564574	AC097478.2	2.808774118175309	Not significant
ENSG00000276544	0.008027034470814374	0.766061984000286	2.905327593156989	0.26367490736831756	0.7920304324749506		RN7SL453P	0.10125813103421323	Not significant
ENSG00000276545	183.09484023096485	-0.25564772708273364	0.28332595877885997	-0.9023095807549015	0.36689243756317763	0.4307651631505754	PCDHGB9P	0.4354612398887235	Not significant
ENSG00000276546	0.01817381841188515	0.6859132789575012	2.905327593156989	0.23608810261984042	0.8133643057541451		Y_RNA	0.08971489039485847	Not significant
ENSG00000276547	442.5402737627659	0.250019947706903	0.18854424564326694	1.326054512318294	0.18482164168513718	0.23553286080425875	PCDHGB5	0.7332471764377043	Not significant
ENSG00000276548	2.8453412592543854	-2.238302460867502	0.41715160685868785	-5.365681023555874	8.0644351784873e-08	3.404799842930349e-07	AC008740.2	7.0934260445746125	Downregulated
ENSG00000276550	2586.6634694986665	-0.9119079107025045	0.14153332656566134	-6.443061382291785	1.1708731192168485e-10	8.191632087568973e-10	HERC2P2	9.931490164372134	Not significant
ENSG00000276556	0.0						AF254982.1		Not significant
ENSG00000276557	41.521280434127625	-2.0610553883700247	0.26440480697060026	-7.795075331588801	6.4370065312731386e-15	9.363815157985191e-14	TRBV18	14.191316050216308	Downregulated
ENSG00000276562	0.10197494654630158	0.3609961344604095	1.4947032158357172	0.24151693167969113	0.8091544952481987		RN7SL565P	0.09196854881063987	Not significant
ENSG00000276563	32.73436842633152	-0.17043194464190664	0.28998485237259564	-0.5877270596980083	0.5567155095928287	0.6173751294808547	AL359075.1	0.25436667947129854	Not significant
ENSG00000276564	227.66204465246787	-1.0731893742952754	0.2001906498179099	-5.360836658812141	8.28373941250587e-08	3.488738226343426e-07	AC130650.2	7.081773571474722	Not significant
ENSG00000276566	114.68196572559391	-2.006129100018761	0.37204450466050876	-5.392175062091986	6.960990060277036e-08	2.9750519499307287e-07	IGKV1D-13	7.157328986375674	Downregulated
ENSG00000276568	0.46500209050324265	-0.3552856264263779	0.5157444625036006	-0.6888791877700432	0.4908992975113921	0.5538040425174219	Metazoa_SRP	0.30900758938545203	Not significant
ENSG00000276569	0.485471549923945	0.279404164566113	0.6036101982933153	0.46288840936769715	0.6434443559405447	0.6976334572215248	AL138709.1	0.19148900424188967	Not significant
ENSG00000276570	79.40191247077186	0.017264850190088114	0.12949753648979023	0.1333218427012262	0.8939388538237217	0.9144231776195414	AC010327.6	0.0486921862993105	Not significant
ENSG00000276571	23.74149529216478	-0.2491100256251466	0.10642401490891201	-2.34073132683783	0.01924601147669026	0.03006150395859254	AC002550.2	1.715659259565401	Not significant
ENSG00000276573	15.934115585663415	-0.8622129640025081	0.2168180247544147	-3.9766664463395927	6.988808656015746e-05	0.00016908485370941805	AL442067.1	4.1555968497499665	Not significant
ENSG00000276575	3.058338151301947	-1.3439985649653532	0.24491674122730092	-5.487573279925453	4.074929893986203e-08	1.8195481480138087e-07	MIR6895	7.38987985856004	Not significant
ENSG00000276576	0.966410390217272	0.5009119258904048	0.3915996594766195	1.2791429046692309	0.20084673730532415	0.253488205583948	MRPL30P1	0.6971352188578906	Not significant
ENSG00000276577	0.0						RNU6-467P		Not significant
ENSG00000276578	11.733374884825839	-1.7386521065052583	0.24197299271216183	-7.185314720529436	6.705254882375525e-13	6.901226684441201e-12	AC004696.1	12.173584708952527	Not significant
ENSG00000276580	9.50134483175996	-1.3148703260790102	0.24487407819436277	-5.369577440676935	7.892134231166824e-08	3.336334029122086e-07	MIR8055	7.102805536780301	Not significant
ENSG00000276581	0.0						SPATA31A5		Not significant
ENSG00000276584	0.1347966842851995	0.24107538714842003	1.4518868348049363	0.16604282191236272	0.8681232508732446		MIR6737	0.06141861194997319	Not significant
ENSG00000276586	0.0						AL356102.1		Not significant
ENSG00000276588	7.778893608808565	-2.1092330304284337	0.41129778146309437	-5.128238287416327	2.9246611292868296e-07	1.1132246494113742e-06	RN7SL322P	6.533924446917359	Downregulated
ENSG00000276592	0.3400262015749857	-0.8280958809427297	0.7168209280809238	-1.1552339622110528	0.24799463049480244	0.30560316727291614	PHBP6	0.6055577222855699	Not significant
ENSG00000276593	11.53142600405391	-0.600769865808744	0.206276770717448	-2.912445563885918	0.0035861069990173206	0.006385590751090386	AC022306.3	2.445376756494546	Not significant
ENSG00000276596	0.0						U2		Not significant
ENSG00000276597	31.22969191239889	-3.462867115084499	0.3798374647986506	-9.116707634198598	7.74411500186601e-20	2.5104559807756313e-18	TRBV11-3	19.111028206280118	Downregulated
ENSG00000276598	0.059129374376795905	0.7227464503091966	2.1868702159745497	0.33049352678988964	0.7410270829887056		MIR6893	0.13016591917639714	Not significant
ENSG00000276599	0.0						RNA5SP411		Not significant
ENSG00000276600	639.2859271784134	0.5960076591121471	0.17989981840462838	3.312997558294441	0.0009230178571374945	0.0018259902088629393	RAB7B	3.034789896827547	Not significant
ENSG00000276601	0.7996626285925522	-1.9607986176723264	0.5096643911945445	-3.847234869747586	0.00011945843919977927	0.0002767798610996059	Metazoa_SRP	3.922783163884539	Not significant
ENSG00000276603	68.26412161518768	-0.627253222398513	0.21514971025619606	-2.9154267586583877	0.003552024675604306	0.0063299246447910415	AL109614.1	2.4495240258772304	Not significant
ENSG00000276605	0.7403600269107672	0.9715236981197781	0.6498703424604851	1.4949500456375278	0.13492747981837794	0.17764372089581212	AC027250.1	0.8698995913354495	Not significant
ENSG00000276609	0.0						AC004080.9		Not significant
ENSG00000276610	0.0						SNORD64		Not significant
ENSG00000276612	0.0						FP565260.2		Not significant
ENSG00000276620	10.891892054922023	-1.6037934989805083	0.26460241567051335	-6.0611445852315065	1.3515626619894268e-09	7.839444519236604e-09	AL591516.1	8.869163814467385	Not significant
ENSG00000276622	0.6784362317846953	-1.466911539147336	0.5587486980230062	-2.625351153993985	0.008655964549212903	0.014382522774575603	MIR6499	2.0626845309011776	Not significant
ENSG00000276623	0.0						AC106872.11		Not significant
ENSG00000276626	0.0						7SK		Not significant
ENSG00000276627	0.4671911402265092	-0.5620331531610696	0.6411595096245537	-0.8765886565266443	0.3807101026852884	0.44474881550713524	AL117372.1	0.4194055984095419	Not significant
ENSG00000276631	0.3142454577613135	-0.3284678717556075	0.7311845336624482	-0.4492270509475039	0.6532678754082495	0.7062061602473363	AC007786.3	0.18490869781196287	Not significant
ENSG00000276632	0.08110894619613036	0.6404333677230872	1.9235537750004164	0.3329427937219736	0.7391774657413327		AL445528.2	0.13125128130819474	Not significant
ENSG00000276633	12.392684409333906	-1.7691860665097756	0.28099832589942647	-6.296073333700194	3.052799897058001e-10	1.9852849910109012e-09	AJ011931.1	9.515301661620635	Not significant
ENSG00000276637	0.01948917473483859	0.5667731451829817	2.905327593156989	0.19508063273756826	0.8453298241276219		AC084851.3	0.0729738083867493	Not significant
ENSG00000276638	0.028874930444515598	0.4866244401401966	2.905327593156989	0.16749382798909104	0.8669815034835846		AL109954.2	0.06199016783025094	Not significant
ENSG00000276639	0.015717510444846854	0.6859132789575013	2.905327593156989	0.23608810261984045	0.813364305754145		MIR7154	0.08971489039485854	Not significant
ENSG00000276641	4.933968567960666	-1.3425242740291639	0.2886270275217594	-4.651415654162713	3.2966410686947832e-06	1.0262406232257178e-05	MIR6769A	5.481928335347285	Not significant
ENSG00000276642	0.0						AL445423.2		Not significant
ENSG00000276643	0.0						AL627443.2		Not significant
ENSG00000276644	510.23298742260977	-0.6897738525510896	0.1632842333449897	-4.224375118286673	2.3960466981897248e-05	6.332170944386205e-05	DACH1	4.62050472193862	Not significant
ENSG00000276645	16.95175865698479	-1.1456308298364146	0.29446789999438944	-3.8905117666755613	0.00010003302581100686	0.0002351936068546612	Metazoa_SRP	3.9998565944043207	Not significant
ENSG00000276647	0.337488401423163	-0.7059884921744357	0.7786042169797671	-0.9067360242575999	0.36454640838084945	0.42834940441190206	KRTAP12-6P	0.43824717620538095	Not significant
ENSG00000276649	82.60419110348913	-1.1056804798107565	0.17994050354618815	-6.144700376071494	8.011459722925848e-10	4.857698779335978e-09	AL117335.1	9.09628834635595	Not significant
ENSG00000276650	0.3268765739649228	-0.5922689955832262	0.7193256758224846	-0.8233669608776575	0.4102993454790078	0.4746098890630611	AC022202.1	0.38689917583123973	Not significant
ENSG00000276651	16.414019261185327	-1.027212340805201	0.17416633065548318	-5.897881277852264	3.6819873476985557e-09	1.9796044792613865e-08	AC007950.2	8.433917708182396	Not significant
ENSG00000276653	7.513671846685176	-1.7694671015634629	0.4237864501642646	-4.175374415292412	2.9749634020589152e-05	7.709016589852137e-05	RN7SL856P	4.526518372584718	Not significant
ENSG00000276656	4.017379304436964	-2.2007550466790673	0.33667598892907347	-6.5367151773413035	6.288464100651772e-11	4.6222130352445925e-10	MIR6083	10.201455414024261	Downregulated
ENSG00000276662	122.95890790361764	-1.408917993246933	0.3218319336960091	-4.3778066926625945	1.1987960229028727e-05	3.345597040459026e-05	AL713922.2	4.92125470652903	Not significant
ENSG00000276663	26.671554460972676	-0.7028467939261337	0.15768381078940882	-4.457317402512585	8.29916765069574e-06	2.3911444050545637e-05	AC009090.3	5.080965462182536	Not significant
ENSG00000276664	0.0						AC004542.5		Not significant
ENSG00000276667	0.5625652091117492	0.0767397793910535	0.49921962518505714	0.1537194763980014	0.8778309273630063	0.9005957224205459	AL158077.1	0.056589122344448614	Not significant
ENSG00000276668	2.515285582995127	-0.6165643735307608	0.3293462935185328	-1.872085357159381	0.061194795466670567	0.0867419666900307	AC104237.3	1.2132855124332107	Not significant
ENSG00000276669	0.04331569105970993	0.6837513706183889	2.5506513246160014	0.2680693217530731	0.7886459595492677		Metazoa_SRP	0.10311791735025783	Not significant
ENSG00000276670	0.03808056450059926	0.6447560026464508	2.905327593156989	0.22192196300515826	0.8243746327987838		AC012354.6	0.08387538055731988	Not significant
ENSG00000276672	121.09405826516988	-1.1712396806212086	0.16134201662970682	-7.259359372638189	3.88927902232804e-13	4.169244416447576e-12	AL161891.1	12.410130898840055	Not significant
ENSG00000276673	5.174061110250237	-0.5367411035424221	0.40067666396071744	-1.3395866338625713	0.18037977166243427	0.2304253690009497	AC011716.1	0.7438121671707728	Not significant
ENSG00000276674	1.2083272923035735	-0.17399193888388123	0.5046974929549544	-0.3447450033190684	0.7302860820427806	0.7749744103732652	IGKV1OR1-1	0.13650697616208005	Not significant
ENSG00000276675	0.0						AL033538.2		Not significant
ENSG00000276678	0.09732822478758978	0.2830116744689835	1.7364705521564856	0.1629809812308751	0.8705334092201249		AC022384.2	0.06021455692859065	Not significant
ENSG00000276680	0.0						AL109755.2		Not significant
ENSG00000276685	0.0						AC118650.1		Not significant
ENSG00000276687	0.44339343844301243	0.1972367683591404	0.7785859903293075	0.2533268910678934	0.8000156176030295	0.8356967474673488	AL356130.1	0.09690153479229167	Not significant
ENSG00000276688	0.051471869561405335	0.4454682136521206	2.798069414619234	0.15920556199380087	0.8735069219179765		AL121757.3	0.05873364919407766	Not significant
ENSG00000276689	0.5931644199376965	-1.8189688582973529	0.861375838980516	-2.111701740381062	0.034712039661721324	0.05163767580157598	AL450487.1	1.4595198666568787	Not significant
ENSG00000276690	0.0						AC117415.1		Not significant
ENSG00000276691	24.32030491398208	-0.41166254346936226	0.1840873913098109	-2.236234326209515	0.025336425802410845	0.038669201975845564	AC004466.3	1.5962546508485105	Not significant
ENSG00000276693	0.35638735804625843	0.1182747028700803	0.6577448495847966	0.1798185161689089	0.8572950467593449	0.8837879196651294	AC138466.3	0.06686968551308667	Not significant
ENSG00000276696	10.844294874861172	-0.9270743360924422	0.23945367900576867	-3.871622853913671	0.00010811314290099712	0.00025257947718298535	Y_RNA	3.966121507319381	Not significant
ENSG00000276698	48.33359493144036	-0.19829649189404605	0.1168473497759901	-1.69705596467702	0.08968608040535846	0.12286296231335621	AL136295.6	1.0472749557545395	Not significant
ENSG00000276699	12.61878126177276	-1.375445070387122	0.3509335927664323	-3.919388450516803	8.87739367238933e-05	0.00021075912694422293	TRAJ36	4.051714520690231	Not significant
ENSG00000276702	3.1660233637770543	-0.8768210185528644	0.26022819756486815	-3.3694312405722124	0.0007532348152266884	0.0015117976054868922	AC010809.3	3.1230696146890957	Not significant
ENSG00000276703	1.0125735520493075	-2.134029158113831	0.5174500995615191	-4.124125514561078	3.7214592943198555e-05	9.467993830730697e-05	RPS29P32	4.429286727000997	Downregulated
ENSG00000276704	14.784421627122443	-0.9809411521196382	0.22279570770747273	-4.402872758247203	1.068268253878069e-05	3.007329241103206e-05	AL442067.2	4.971319677503709	Not significant
ENSG00000276706	0.2521049580957795	-0.6399481509728279	0.9280846534506129	-0.6895364001478795	0.49048577491217155	0.5534044404975504	AC023128.2	0.3093735835271176	Not significant
ENSG00000276707	0.16360961908938568	1.4643708359253846	1.2512247393747546	1.1703499697881137	0.24186016035309463		AC243773.1	0.6164356635263124	Not significant
ENSG00000276710	280.31145890853185	-0.15444258937197972	0.1628738104421718	-0.9482346422220803	0.3430100150173252	0.4061659782092668	CSPG4P10	0.46469319948124344	Not significant
ENSG00000276712	7.228772013593418	-0.1419937313567768	0.1824909723033725	-0.7780863325158178	0.4365181195029056	0.5005986387646905	MIR7111	0.35999772438268984	Not significant
ENSG00000276713	69.36072186367544	-1.7936679534124849	0.5280343587799088	-3.3968773500970375	0.0006815950938546637	0.0013781768066163022	Metazoa_SRP	3.1664735442969834	Not significant
ENSG00000276715	15.456685723185315	0.5887712129969569	0.30007817157943567	1.9620594523687285	0.04975556295216739	0.07183891370300946	YWHAEP7	1.3031583556345288	Not significant
ENSG00000276717	0.4080366857542095	-0.40035281657898797	0.6433284585969677	-0.6223147930562806	0.5337348958716716	0.595313662690075	PRSS47	0.27267440186369074	Not significant
ENSG00000276718	58.3932375899852	-0.2296646225459873	0.133123389815402	-1.7252011300527725	0.08449123212025875	0.11643456365984914	AC005840.4	1.0731883566048368	Not significant
ENSG00000276721	0.20785934059088956	0.05682480210295739	0.9583756167697395	0.05929282956351569	0.9527188722478825		AC092375.3	0.021035231830862085	Not significant
ENSG00000276722	0.03369713549842111	0.5256158688719312	2.905327593156989	0.18091449312288607	0.856434692700522		AL132655.6	0.06730574849666887	Not significant
ENSG00000276723	0.08085926203595173	0.484463934880598	2.323163575836384	0.2085362993461111	0.8348102428008337		Y_RNA	0.07841223094751414	Not significant
ENSG00000276724	12.095119504771827	-1.6528931262534219	0.3306754841784739	-4.998535438331175	5.776739106386739e-07	2.0756070385017544e-06	AC123768.3	6.238317245963026	Not significant
ENSG00000276727	1.870859477983579	-0.7496288223637438	0.3335714135844738	-2.247281367154405	0.024622050914306064	0.03766973126773633	AC137834.2	1.6086757749762248	Not significant
ENSG00000276728	91.41176210761282	-0.305265487727007	0.12971309864936215	-2.3533898342232544	0.018603119408258456	0.029118131167756287	AC142472.1	1.7304142263087399	Not significant
ENSG00000276729	2.016511240427387	-1.2137954901273555	0.29589358055436554	-4.102135260431379	4.0935484078353926e-05	0.00010340052798099305	Metazoa_SRP	4.3879000695393575	Not significant
ENSG00000276730	6.0311972782325265	-1.231277639095063	0.3113218342049472	-3.9549993088004776	7.653487303841447e-05	0.00018377004920010692	AL138834.1	4.1161406339027735	Not significant
ENSG00000276733	0.5646806725431086	-0.9013278423733007	0.5974509303248952	-1.508622376540876	0.13139531247210234	0.1734094992614979	MIR7158	0.8814201279559358	Not significant
ENSG00000276735	11.783930357604882	-0.9089614772934342	0.2656136178431466	-3.422119259827278	0.0006213505314492531	0.001265565942191111	Metazoa_SRP	3.2066633258699255	Not significant
ENSG00000276738	0.00918104516055294	0.6469218502257666	2.905327593156989	0.22266743748604542	0.8237943462325624		AP001506.1	0.08418119296763948	Not significant
ENSG00000276740	37.0211030297668	-0.4003682122884203	0.23373577242348392	-1.7129094452989022	0.08672920034512024	0.11922910506875527	AL445649.1	1.061834657844693	Not significant
ENSG00000276742	10.933356080244783	-0.6596892253104768	0.1812300502258327	-3.6400653450596687	0.00027256885985143	0.0005924137061359747	AL731566.3	3.5645237624675867	Not significant
ENSG00000276744	53.453120761689895	-1.1404505246955867	0.1873097834044775	-6.088579592411857	1.1391681760806632e-09	6.7051753921619574e-09	AC105137.2	8.943412156033071	Not significant
ENSG00000276746	1.473192519182208	0.32707738861831853	0.42862533862722063	0.763084584933465	0.4454129526559546	0.5093794194971228	Metazoa_SRP	0.3512371577887013	Not significant
ENSG00000276747	0.854219361461062	-1.0051984978050625	0.491765482841432	-2.0440607014485908	0.0409475508274039	0.060091623203952844	PADI6	1.387772069335875	Not significant
ENSG00000276753	0.10092188452821531	1.0789054354317575	1.715038830217721	0.6290851358128098	0.5292933211668522		MIR6821	0.2763035860742562	Not significant
ENSG00000276754	14.34095904663188	-0.9348344702505548	0.20294793643174822	-4.606277288091281	4.099416688814482e-06	1.2533060917713084e-05	AC006111.3	5.387277935195262	Not significant
ENSG00000276755	0.02145344268159406	0.4866244401401966	2.905327593156989	0.16749382798909104	0.8669815034835846		AC243829.3	0.06199016783025094	Not significant
ENSG00000276756	0.27863092760418856	-0.7206236298380679	0.7614600364382127	-0.9463709129225479	0.3439594358182565	0.4071339758149879	AC245595.1	0.4634927720768847	Not significant
ENSG00000276757	19.913852213439913	-0.6565451093327699	0.2158123956245159	-3.042202962591031	0.0023485348077605544	0.004323980479145066	RN7SL192P	2.6292029987311847	Not significant
ENSG00000276758	1.4482199716412014	0.2507470462487407	0.43406882128155166	0.5776665679613457	0.5634892546450574	0.6237101553712762	AC245884.12	0.24911436123784322	Not significant
ENSG00000276759	17.121636920045834	0.3836756609937682	0.32985646891921655	1.1631594258281235	0.24476482512660472	0.3020754642207406	AL353753.1	0.6112509940061787	Not significant
ENSG00000276763	9.502830091642496	-0.27204068042663004	0.24202459972980322	-1.1240207843762031	0.2610042086907402	0.319703768364781	AC069499.2	0.5833524896102719	Not significant
ENSG00000276764	0.05606087507164557	0.40647719581981023	2.7513579133591306	0.14773693885705425	0.8825503785060163		Metazoa_SRP	0.054260494458330845	Not significant
ENSG00000276765	11.402307464128157	-2.302030091087695	0.3323768148234932	-6.925964713604271	4.330143955856444e-12	3.8934231904670254e-11	MIR8073	11.363497665264452	Downregulated
ENSG00000276768	4.903278809535602	-0.7582878722189732	0.22931634101515885	-3.306732825328165	0.0009439087303714795	0.0018645539663879605	AL121890.2	3.0250699970285506	Not significant
ENSG00000276769	0.07594559863661615	0.3653247686218995	2.117970979660046	0.17248808984178693	0.8630538239619063		MIR6752	0.0639621188609952	Not significant
ENSG00000276770	3.2231383608235724	-1.0869457026935416	0.2809393359330186	-3.868969431011578	0.0001092963426020849	0.0002550420184776508	MIR6780B	3.9613943706606225	Not significant
ENSG00000276771	0.0						AC004079.4		Not significant
ENSG00000276772	34.12074895611721	-2.3847069313003377	0.2798216489761224	-8.522238861882443	1.5649821470180046e-17	3.5185017560370185e-16	AC025271.4	16.805490612427942	Downregulated
ENSG00000276775	477.1794923862978	0.03958493617474582	0.3410504991281293	0.11606766820732362	0.9075989126237952	0.9258724640821137	IGHV4-4	0.042106033106370455	Not significant
ENSG00000276778	7.816012840562816	-1.3191115257393424	0.2830785938864139	-4.659877342292578	3.163978686239524e-06	9.88120410506786e-06	LINC02227	5.499766450736858	Not significant
ENSG00000276782	0.09059532230138942	0.404316659499078	2.073015062998931	0.1950379747430164	0.8453632188970309		Metazoa_SRP	0.0729566519145671	Not significant
ENSG00000276784	0.0						AL353804.5		Not significant
ENSG00000276786	1.4070727423965663	-2.3535845349706492	0.6340786195097668	-3.711818160325774	0.00020577580134075385	0.00045726720964063815	BX640515.1	3.686605698388409	Downregulated
ENSG00000276788	0.0						SNORD26		Not significant
ENSG00000276789	0.03901571513494473	0.6057645739147164	2.905327593156989	0.2085012978713633	0.8348375693519762		MRGPRX8P	0.0783980150508618	Not significant
ENSG00000276790	5.087341214535794	-1.0117929983600582	0.31671400407707534	-3.1946582258289684	0.00139996521283467	0.002681112586814326	AC068234.2	2.853882755794367	Not significant
ENSG00000276791	95.52504280820317	-0.3640573590717458	0.12699152976564004	-2.866784578023474	0.004146651634527201	0.007297657535462927	AC092117.1	2.382302448734731	Not significant
ENSG00000276800	0.4046887672746058	-0.5112937524628927	0.6043712281950783	-0.8459928742634615	0.39755671943871496	0.4618610370400545	Metazoa_SRP	0.4006009017698365	Not significant
ENSG00000276805	235.43617939325952	-0.12887502645022147	0.156963475063083	-0.8210510527906387	0.4116171888917876	0.4758919326611417	AL133216.2	0.38550649764871214	Not significant
ENSG00000276807	1.2262641279977053	-0.4992124639282955	0.5033544750211205	-0.99177118452627	0.32130915722337633	0.38363096046580875	AC022188.1	0.4930768969977797	Not significant
ENSG00000276809	92.46211217112702	-1.182148988176047	0.23831781387399623	-4.960388688363325	7.035226585797747e-07	2.488844991358601e-06	AL138955.1	6.152721910542392	Not significant
ENSG00000276810	9.43417576916015	-0.7758470812612311	0.2583506561130198	-3.0030776500982594	0.002672642296412977	0.004864473031722388	AC244093.2	2.573059162863137	Not significant
ENSG00000276814	16.404174302436687	0.19159095010865435	0.14183344465724218	1.3508164493336339	0.1767542374576848	0.2262564223946283	AC004801.6	0.75263016574928	Not significant
ENSG00000276819	71.4628365148382	-3.5510399233942764	0.3463705992339394	-10.252140139053479	1.1575177688211501e-24	8.306535942185729e-23	TRBV15	23.936472333492087	Downregulated
ENSG00000276822	1.1687432134758735	-0.9771598099097294	0.4369270186206706	-2.2364371354156876	0.025323150895300416	0.038651331066336045	AC009053.4	1.5964822571339794	Not significant
ENSG00000276823	1.7096577308803287	-0.5691234164680776	0.3617105232729226	-1.5734223359563557	0.11562105844979409	0.15465424664146823	Metazoa_SRP	0.9369630592058361	Not significant
ENSG00000276824	0.0						MIR7159		Not significant
ENSG00000276828	1.7689302132568818	-3.2975906090053004	1.1279697262191302	-2.923474391514546	0.0034614869709000905	0.006180180621533984	AC012488.1	2.4607372987417966	Downregulated
ENSG00000276829	0.0						AC016911.1		Not significant
ENSG00000276830	7.280659733816142	-0.6859338868182759	0.24462571046863169	-2.804013876972401	0.005047073275389034	0.008738702498772835	MIR6730	2.296960389962945	Not significant
ENSG00000276831	1.169888545211614	0.7638785603762113	0.36345196158080345	2.1017318411318686	0.035576772694322446	0.05281742907938681	AC020922.4	1.4488334509855834	Not significant
ENSG00000276832	11.31262417914897	-0.30349480129710343	0.19099462486706198	-1.5890227356311466	0.11205525984700809	0.15038169803926402	CDRT15P6	0.9505677529716897	Not significant
ENSG00000276835	0.050405872505347726	0.36532193655211564	2.5021993298863676	0.1460003334621251	0.8839211251836043		MIR6127	0.05358648659983152	Not significant
ENSG00000276839	1.061096242555549	0.023110783249381473	0.3522890103862254	0.06560177174997427	0.9476948785016772	0.9587245213790839	Metazoa_SRP	0.023331466367349337	Not significant
ENSG00000276840	4.286379375661959	0.7416249787459234	0.22849835161461868	3.245646953273147	0.0011718406592778011	0.002275381170797326	PMS2P10	2.9311314373801807	Not significant
ENSG00000276841	0.0						AL445264.1		Not significant
ENSG00000276842	41.91192828695702	-1.1505301170086761	0.19499333394372553	-5.900356149306702	3.6271774513020008e-09	1.9516238570802355e-08	AC023510.2	8.440431197042644	Not significant
ENSG00000276844	0.143027474425837	-0.20925465558098946	1.4673712771058698	-0.1426051189946332	0.8866020544328993		SNORD115-46	0.05227126668902148	Not significant
ENSG00000276845	2.394508992431012	-1.2071681960945446	0.3671513383103844	-3.2879308070886624	0.0010092664135132124	0.0019829480428180317	CR769775.1	2.9959941790092968	Not significant
ENSG00000276846	19.816473415865993	0.4086474978268157	0.16998301698221047	2.404048975490196	0.016214600822425696	0.025640486573723704	AC016590.3	1.7900937384958948	Not significant
ENSG00000276850	186.8110750405412	1.6097456093453377	0.2449478318921953	6.571789580296459	4.971408621631317e-11	3.7222988545220105e-10	AC245041.2	10.303520538847266	Not significant
ENSG00000276851	17.13561628322833	3.0826809125669485	0.2915471102879097	10.573525868676002	3.953456353991694e-26	3.510612358080538e-24	AC002401.4	25.403023051434634	Upregulated
ENSG00000276853	62.51311241788692	-0.9691980776410526	0.22587518853620364	-4.290856751119913	1.7798510424953282e-05	4.8105767597350056e-05	AC026124.2	4.749616342707559	Not significant
ENSG00000276854	5.006743877998041	-1.1234305994977403	0.38704153888082654	-2.902609892329036	0.0037006729854626944	0.006574653711344518	AL589745.2	2.4317192901774582	Not significant
ENSG00000276855	173.8354469631725	0.4061838043862228	0.14007012808793223	2.899860305198205	0.0037332900133496684	0.006628546572413415	AC015922.3	2.42790827144386	Not significant
ENSG00000276857	0.0						MIR6715A		Not significant
ENSG00000276859	0.0						AL132655.7		Not significant
ENSG00000276861	0.0						5S_rRNA		Not significant
ENSG00000276863	10.671946428378408	-0.7034308648741624	0.20311750670308545	-3.463172014524718	0.0005338469934263185	0.0010998161385121718	AC124319.2	3.2725831988373284	Not significant
ENSG00000276866	1.1613020488923873	-2.157041118062949	0.5076516166700132	-4.2490579114319695	2.1467142135923395e-05	5.71930640184167e-05	MIR7151	4.668225768195827	Downregulated
ENSG00000276867	13.218344533210661	-0.8828814213201052	0.1861918996320104	-4.74178212406142	2.1184638459062377e-06	6.843734672517357e-06	AC074050.4	5.6739789433492795	Not significant
ENSG00000276868	15.856573911518984	-1.5404351327450836	0.24382140858713883	-6.317883001625555	2.651706407556697e-10	1.7430441852468277e-09	AL353626.2	9.576474561955196	Not significant
ENSG00000276869	0.007739562480821894	0.766061984000286	2.905327593156989	0.26367490736831756	0.7920304324749506		MIR6729	0.10125813103421323	Not significant
ENSG00000276871	0.0						5_8S_rRNA		Not significant
ENSG00000276873	0.0						AF129408.2		Not significant
ENSG00000276874	0.0						AC011718.1		Not significant
ENSG00000276878	0.08843005913504179	0.7597355405089794	1.9000015946834665	0.3998604751884688	0.6892592852905798		MIR6074	0.16161737462617928	Not significant
ENSG00000276884	0.0						AL109925.3		Not significant
ENSG00000276888	0.021310728200038823	0.6057645739147164	2.905327593156989	0.2085012978713633	0.8348375693519762		AL512624.2	0.0783980150508618	Not significant
ENSG00000276890	4.39564750111011	-0.6546890450025412	0.36143430723997166	-1.8113638685877853	0.07008454508671422	0.09814818210243241	Metazoa_SRP	1.154377741285281	Not significant
ENSG00000276891	0.3111073538178631	-0.6212387762003261	0.9681631858659765	-0.6416674226717857	0.5210891457170478	0.5831190685027671	RN7SL238P	0.28308797308978595	Not significant
ENSG00000276892	0.313215986257983	-1.0455594096805392	0.7041246244693605	-1.4849067527903732	0.13756852697884397	0.18081230204449697	AL022401.1	0.8614809129235367	Not significant
ENSG00000276894	0.04571628509707833	0.56461112041463	2.530430247606852	0.2231285058928653	0.823435493063166		RAB28P4	0.08437041726412806	Not significant
ENSG00000276897	0.0						AC231532.2		Not significant
ENSG00000276898	0.06834228596314972	0.5624464615696622	2.388938354023605	0.2354378297884302	0.8138689272111249		BX664730.1	0.0894455321777304	Not significant
ENSG00000276900	197.87045155233474	1.424991173804195	0.1561035277203408	9.128500775184685	6.945442257313106e-20	2.2739414796290627e-18	AC023157.2	19.158300094952224	Not significant
ENSG00000276902	0.05332068952794353	0.5646086839179557	2.7752329107913174	0.20344551324773882	0.83878682912992		Y_RNA	0.07634839756900445	Not significant
ENSG00000276903	232.29731924494612	0.0855041775542813	0.39434077364293524	0.2168281427365231	0.8283422789281181	0.8595942366109475	H2AC16	0.08179017150768657	Not significant
ENSG00000276904	0.0						DUX4L14		Not significant
ENSG00000276908	0.0						MIR7106		Not significant
ENSG00000276915	0.5362422329913723	-1.0502731979506466	0.6529955072907332	-1.6083926860511055	0.10774920250716663	0.14517535685414815	AL109618.3	0.9675859355339929	Not significant
ENSG00000276916	36.06310164381136	-0.6665420063448669	0.19101727114120862	-3.489433192939548	0.0004840460332925919	0.0010054830341518785	AL442125.2	3.3151133345243977	Not significant
ENSG00000276917	0.33917405729924727	-1.3516007523716194	0.9915855396366156	-1.3630702529878944	0.17286037076281752	0.22183567855328098	MIR8080	0.7623045598302564	Not significant
ENSG00000276918	0.9625189515997404	-1.3545238837450049	0.4889093105740193	-2.77050130658114	0.005597007565982384	0.009619698445578301	Metazoa_SRP	2.252044106017662	Not significant
ENSG00000276919	0.0						AL117190.7		Not significant
ENSG00000276923	2.1656301170911347	1.5596099621759834	0.3735199638997762	4.175439368468298	2.974114631078157e-05	7.707221686205687e-05	AL139351.1	4.5266422965116835	Not significant
ENSG00000276925	13.396773936530904	-1.902417841880693	0.23108554211385868	-8.232526468243298	1.8330562979928488e-16	3.4280930130493536e-15	AC099778.2	15.736824196504138	Not significant
ENSG00000276926	5.350302890115443	-0.30664640024509593	0.1722554666550505	-1.7801838525053573	0.07504587713675838	0.10447090300558379	MIR6797	1.1246731619941783	Not significant
ENSG00000276928	0.0						AC091304.8		Not significant
ENSG00000276929	1.946728048749482	-1.4261767186542533	0.4559702278546825	-3.127784735780546	0.001761291267867092	0.0033158616769164563	AL590240.2	2.7541688180432735	Not significant
ENSG00000276931	28.745970306172325	-0.4066628830434648	0.14285898893997062	-2.846603395844728	0.004418837664237256	0.007740805178779513	AC009041.3	2.35469195291179	Not significant
ENSG00000276934	39.31588614492009	-1.218285107868714	0.2079973549385077	-5.857214425774249	4.7069523247725085e-09	2.484409345506396e-08	AC009704.2	8.327260200502213	Not significant
ENSG00000276940	0.0						PLCE1P1		Not significant
ENSG00000276941	0.0						MIR4509-1		Not significant
ENSG00000276945	23.424512188977225	-0.8687531784651207	0.14543557252134906	-5.973457273237557	2.3227764178007512e-09	1.2924615947217253e-08	AC008498.1	8.633992591830635	Not significant
ENSG00000276949	0.10742312605872523	0.04283748825196446	1.8775626053202175	0.0228154779662639	0.9817974616069431		AC011298.3	0.007978095083493652	Not significant
ENSG00000276950	1.4909353738504934	0.33155493419099347	0.3700534645098812	0.8959649509838334	0.3702714826956045	0.434105329683876	GSTT4	0.43147973484456625	Not significant
ENSG00000276951	0.014216869825323759	0.5667731451829817	2.905327593156989	0.19508063273756826	0.8453298241276219		AC109309.2	0.0729738083867493	Not significant
ENSG00000276952	67.15286281839974	0.42779634698700303	0.17872099128733027	2.3936547347101134	0.016681443396124828	0.02632727754222661	AL121772.3	1.7777663738510798	Not significant
ENSG00000276953	34.20541816523851	-2.2799570125401187	0.2858053848508027	-7.977306003979986	1.4956171000866546e-15	2.4162829668023006e-14	TRBV12-4	14.825179577998416	Downregulated
ENSG00000276955	0.15502644980319416	0.40215316607807466	1.6452430274730956	0.24443389782708014	0.8068947911534051		Metazoa_SRP	0.09318308807867068	Not significant
ENSG00000276956	110.38987127775673	-1.8026929745792448	0.49351119641225605	-3.652790428433076	0.00025940593919147794	0.0005658974032238268	RN7SL769P	3.586020084811083	Not significant
ENSG00000276957	8.098496711566979	0.14503082877177603	0.1893859236152872	0.7657951869030523	0.4437981785252481	0.507744442465323	AL158063.1	0.3528144845692133	Not significant
ENSG00000276958	0.060718627490669065	0.4844650423121837	2.1831437021578535	0.22191165970125137	0.8243826536914702		AL590099.1	0.08387115503612007	Not significant
ENSG00000276960	1.5784296475645236	-1.0930719701511904	0.5039336510051909	-2.1690791396265197	0.030076676122777833	0.04526307353716546	AL109933.4	1.5217701608097354	Not significant
ENSG00000276961	28.36374176808387	-1.100300773611677	0.29087257492299246	-3.7827587351711585	0.00015509973516514218	0.00035247798041764786	MIR7848	3.809388943749358	Not significant
ENSG00000276963	0.6059359913098012	0.49527524420957053	0.566193088384872	0.8747461853029637	0.3817120241541675	0.44581378318405507	AL353626.3	0.418264159302787	Not significant
ENSG00000276964	0.0						DUX4L23		Not significant
ENSG00000276965	0.0						AC004542.6		Not significant
ENSG00000276966	2196.6888890074038	-1.287107860504681	0.3176204289717299	-4.052345954797641	5.0706610266804076e-05	0.00012572753927745332	H4C5	4.29493542103618	Not significant
ENSG00000276968	13.690434850165325	-1.11701524385252	0.1761740738478511	-6.340406505086587	2.291597059116625e-10	1.5264534538951163e-09	AL158196.1	9.639861743766744	Not significant
ENSG00000276972	2.093058767726378	-0.8832796630785611	0.30861257478108844	-2.862098745344734	0.0042084576769954776	0.00739720077000323	AC078880.5	2.3758770360156447	Not significant
ENSG00000276975	399.2099426594686	-1.0498297988366052	0.23305823501753684	-4.504581435440842	6.650389188208619e-06	1.947698511094056e-05	HYDIN2	5.177152938554694	Not significant
ENSG00000276980	77.67596249022569	0.8901956472641062	0.23569422742486196	3.7769089934453133	0.00015878671762206676	0.0003600945212639144	AC008760.2	3.799185828764715	Not significant
ENSG00000276984	5.10862130743785	-0.8160384381708069	0.21939053692806595	-3.7195699030463225	0.00019956231213863498	0.0004444735584974809	AL023881.1	3.699921472946759	Not significant
ENSG00000276988	8.25047530161394	-0.28437206438274504	0.21086565270272994	-1.348593574808703	0.17746754557921202	0.2270635342680848	Metazoa_SRP	0.7508810570572017	Not significant
ENSG00000276991	0.0						Z99774.3		Not significant
ENSG00000276992	0.06509740135517983	0.8808732477430711	2.6829563402698153	0.32832187185516587	0.7426683085818104		AC096577.2	0.129205108064607	Not significant
ENSG00000276993	0.7319423420228037	-0.7719065051813414	0.4728837148574102	-1.6323389470371088	0.10260810289153005	0.1388797580853402	AC116003.3	0.9888183419325147	Not significant
ENSG00000276997	11.587246682365949	-1.0076862255789927	0.18962971482011912	-5.3139679429190405	1.0726349644432815e-07	4.423129830827169e-07	AL513314.2	6.969548050541617	Not significant
ENSG00000276998	0.0						REXO1L2P		Not significant
ENSG00000277000	1.880464216201739	-1.6157405719245415	0.38129728552074693	-4.237482492742862	2.2604003903257592e-05	6.002285164909557e-05	DUSP12P1	4.645814626380196	Not significant
ENSG00000277001	0.17592064630825824	0.4371851629601615	1.0604369729377214	0.41226887982699284	0.6801423558330066		Metazoa_SRP	0.16740017864335346	Not significant
ENSG00000277003	1.047114674246496	-1.9129986203439795	0.5518971777663563	-3.466222871597725	0.000527825552623595	0.0010885919705974406	AC026468.1	3.2775095889268764	Not significant
ENSG00000277004	0.0						RNA5SP412		Not significant
ENSG00000277007	98.63482268713973	-0.7251939714414811	0.18251875053783045	-3.9732573738563426	7.089637094242571e-05	0.0001713395480037908	AC096642.1	4.149375995000526	Not significant
ENSG00000277008	0.0						TEX28P2		Not significant
ENSG00000277009	0.0						AC244097.1		Not significant
ENSG00000277010	11.295393577745271	-0.101669582323586	0.25925783046904294	-0.3921562644401053	0.6949427570850353	0.7437024775723932	AC120498.10	0.15805096707312127	Not significant
ENSG00000277011	3.083927317584512	2.3453732512588656	0.420578718088743	5.576538113761589	2.453521776744128e-08	1.1422468379199537e-07	AC148477.4	7.610210082994728	Upregulated
ENSG00000277013	101.64476819617992	-1.1302056941287706	0.26856845015801933	-4.208259359816033	2.5734539079809215e-05	6.755812534951564e-05	AC008556.1	4.589483605804644	Not significant
ENSG00000277014	0.011492639668658418	0.6469218502257666	2.905327593156989	0.22266743748604542	0.8237943462325624		MIR3179-4	0.08418119296763948	Not significant
ENSG00000277017	0.17166768756191803	0.5977811300554621	1.0079644483376549	0.5930577522266075	0.553142502945068		AC023490.2	0.2571629694727774	Not significant
ENSG00000277020	6.765852783992923	-0.11832514657918126	0.23823193886816463	-0.4966804499066824	0.6194144109807029	0.6752871309413134	AL590096.1	0.20801869478712237	Not significant
ENSG00000277022	17.481752516312582	-1.4657448687712211	0.236995463769957	-6.184695881748889	6.222230709037009e-10	3.8410099345658315e-09	AL031663.3	9.206053890076538	Not significant
ENSG00000277024	0.05678526693354445	0.6036056112448817	2.201243499999888	0.2742111952834443	0.7839223251549687		BX005214.3	0.10572696719793029	Not significant
ENSG00000277027	0.0						RMRP		Not significant
ENSG00000277029	0.012316999130666651	0.7660619840002862	2.905327593156989	0.2636749073683176	0.7920304324749506		RNU6-1192P	0.10125813103421323	Not significant
ENSG00000277030	0.0						MIR8071-2		Not significant
ENSG00000277031	0.023710558685034452	0.4866244401401966	2.905327593156989	0.16749382798909104	0.8669815034835846		RN7SL796P	0.06199016783025094	Not significant
ENSG00000277034	0.0						SNORA71		Not significant
ENSG00000277035	28.55521157085652	-1.2088364334557478	0.30108813781936283	-4.014892257831115	5.947295652010305e-05	0.0001456931035680524	AC096552.1	4.225680471313221	Not significant
ENSG00000277039	13.75374523075974	-1.170127505649433	0.21020549978071987	-5.566588442595818	2.597749596017208e-08	1.2030399873798106e-07	Metazoa_SRP	7.585402714044019	Not significant
ENSG00000277040	0.5503964133354171	-1.5141350456997422	0.6827943206209715	-2.2175565905743078	0.02658508047395673	0.04041999794168052	AL359736.2	1.5753620207234176	Not significant
ENSG00000277041	3.6427205570205543	-1.8946895933121723	0.33225988089062164	-5.702432650711432	1.1810958308439117e-08	5.805760987696696e-08	AC106788.1	7.927714863505669	Not significant
ENSG00000277043	0.2630325890174158	0.7715476930557731	0.6735366383723385	1.1455170351538517	0.25199504286203084	0.30995629584410034	EEF1A1P42	0.5986080023884597	Not significant
ENSG00000277047	1.0318667987146977	-0.48860936406717503	0.49448938388207836	-0.9881089058601397	0.3230993145889027	0.3854644152301204	AL390964.1	0.49066396327784695	Not significant
ENSG00000277049	0.7309014816542329	0.24281171631452253	0.5006795418916583	0.48496432547879975	0.6277016515142926	0.683120638279336	RNA5SP530	0.2022467286973847	Not significant
ENSG00000277050	21.0933016981278	0.7342763392128727	0.18639178925434632	3.939424274804802	8.167737681064766e-05	0.00019511203057360636	AL122125.1	4.087898218704626	Not significant
ENSG00000277051	3.1085557012585054	0.3247742929813289	0.21412186393832688	1.5167731450108852	0.1293239695133379	0.1709774802595469	Metazoa_SRP	0.8883209734752614	Not significant
ENSG00000277052	0.4066561697481948	0.2556488327402092	0.545844918982361	0.4683543326130522	0.6395312199856267	0.6940003822918073	MIR6763	0.19413824972085386	Not significant
ENSG00000277053	185.64493769330045	-0.6436836084202006	0.1416623272533896	-4.543788182082114	5.525218010879486e-06	1.6444093292732653e-05	GTF2IP1	5.25765058116249	Not significant
ENSG00000277056	0.5905586048263759	-0.929617807331987	0.6000617979152232	-1.5492034496475704	0.12133282048051963	0.16150231890338118	AL607023.1	0.9160217067542691	Not significant
ENSG00000277057	0.6954131435311275	-0.7411395799481313	0.5136939942819977	-1.4427647358113262	0.14908675618716355	0.19430117272847028	MIR6779	0.8265609344832731	Not significant
ENSG00000277058	0.41787982934885987	0.8927490388342044	0.6714904206544868	1.3295037596576011	0.18368182624654394	0.2342375019486612	HNRNPCL3	0.7359338113114443	Not significant
ENSG00000277062	6.107583451837451	-1.9041848752874388	0.5341793954598586	-3.564691733660346	0.0003642840780718519	0.0007751339698557718	RN7SL88P	3.438559810247648	Not significant
ENSG00000277063	0.0						MIR8084		Not significant
ENSG00000277066	0.0						AL137060.7		Not significant
ENSG00000277067	0.27091262780151554	-0.49905945735778867	0.8890378324168239	-0.5613478292606624	0.574560441855557	0.6338472122110327	CU634019.1	0.2406642782313751	Not significant
ENSG00000277072	405.1823884627396	-0.5708819173828702	0.12349807728565844	-4.622597613907674	3.7896438583039846e-06	1.1668368978620789e-05	STAG3L2	5.421401602074383	Not significant
ENSG00000277073	0.4406325506458383	-1.125547632840692	0.898583068865661	-1.25258050350486	0.21035841385895204	0.26411554583943697	MIR6131	0.6770401125063349	Not significant
ENSG00000277075	702.7963981569807	-0.8278296499032789	0.28758512790992746	-2.878555146156785	0.003995014269723704	0.007047623701175501	H2AC8	2.398481665098126	Not significant
ENSG00000277077	0.0						AL158032.2		Not significant
ENSG00000277081	0.0						AC018659.6		Not significant
ENSG00000277083	3.2204690576957673	-3.904879966045325	0.5643235346546094	-6.919576672334394	4.529952615113464e-12	4.061246059803558e-11	PRSS3P3	11.343906340835375	Downregulated
ENSG00000277084	0.0						RNU2-4P		Not significant
ENSG00000277087	1.5293035927364345	-0.4442996741884324	0.3511698242176811	-1.265198896796504	0.2058000378438448	0.25901803478194924	AL121890.3	0.6865545497126945	Not significant
ENSG00000277089	19.94223370726228	-0.9433719041646588	0.27254953360480516	-3.4612860704158868	0.0005376012081394365	0.001106952701627116	AC243829.4	3.2695397639726442	Not significant
ENSG00000277095	0.33581057997599983	-0.8467127172726477	0.8904916063439625	-0.9508373927845821	0.3416869274256395	0.4048517358434009	AC242852.2	0.46637163652319286	Not significant
ENSG00000277096	0.21110400496215442	1.069905355646867	0.8855448163101532	1.2081888301316004	0.22697463725895542		AC098590.2	0.6440226692997209	Not significant
ENSG00000277099	0.25573904741441195	-0.2589191998821691	0.9442505826709786	-0.2742060260633048	0.7839262974153569	0.8219156754298365	BX571673.1	0.10572476656358022	Not significant
ENSG00000277103	16.634919255619828	-1.2964280508789778	0.32133946129922336	-4.034450190578293	5.473029786841775e-05	0.000134850996424769	AL445670.1	4.261772188213093	Not significant
ENSG00000277108	0.0						SNORD49B		Not significant
ENSG00000277109	0.12799848785910156	0.5994369393464837	1.6843303074311105	0.35589037180048533	0.7219226665584602		AL935212.3	0.1415093222166864	Not significant
ENSG00000277112	51.56027149376025	-2.552382623131837	0.27552220370065234	-9.263800117920566	1.9728292816454503e-20	7.068398207068155e-19	ANKRD20A21P	19.704910494700766	Downregulated
ENSG00000277117	56.199282530854596	0.019468232120005084	0.20606901889921955	0.0944743281838317	0.9247323743610906	0.94000178684282	FP565260.3	0.03398393769915212	Not significant
ENSG00000277118	20.914995564857982	-1.2071079344266906	0.354244894256654	-3.407552103071749	0.0006554839280715601	0.0013294876434500151	Metazoa_SRP	3.1834379523879406	Not significant
ENSG00000277119	0.0						AL049692.4		Not significant
ENSG00000277120	0.1202427929594101	-0.12283116445020845	1.3804096575875837	-0.08898167567508133	0.929096473038182		MIR6089	0.03193918855444389	Not significant
ENSG00000277120	0.0						MIR6089		Not significant
ENSG00000277124	0.0						AC004774.3		Not significant
ENSG00000277125	0.0						AC211476.4		Not significant
ENSG00000277127	1.5206982629796328	-0.7225793892048095	0.3575743014584597	-2.020781097124658	0.04330243044678391	0.06323766441651635	Metazoa_SRP	1.363487727203118	Not significant
ENSG00000277128	70.28627928790192	-0.018697200046034475	0.31478892485238363	-0.059395990677887714	0.9526367063991059	0.9625405097482126	AL589743.3	0.021072688539884393	Not significant
ENSG00000277129	0.5434142995478635	2.8026232582059576	0.6239057321165524	4.492062043889664	7.05368662519901e-06	2.056055119018335e-05	AC012531.6	5.151583838681853	Upregulated
ENSG00000277130	87.4903529747238	-0.9230486740085833	0.28392642596061685	-3.251013606379205	0.0011499435410205476	0.0022364694125607213	AC073569.3	2.939323481755212	Not significant
ENSG00000277133	0.11655736211311538	0.2440173306192778	2.2263067256409523	0.10960633941804464	0.9127215828252906		AL133173.2	0.03966167973050874	Not significant
ENSG00000277135	59.066337395648354	-1.4259934033964128	0.220691646016558	-6.461474320099201	1.0368775365739638e-10	7.32895028428486e-10	AC012409.3	9.984272534190355	Not significant
ENSG00000277136	11.917327053150279	-1.2683168782180805	0.43727340547399146	-2.900512270677112	0.0037255325131715284	0.006615486665238984	Metazoa_SRP	2.428811642109539	Not significant
ENSG00000277138	5.248163669313308	-1.8919320107449547	0.30180607565047407	-6.268700875777028	3.6407273943793204e-10	2.3365396193331057e-09	MIR6509	9.438811838382467	Not significant
ENSG00000277141	0.22801907667380067	0.1967433845644745	0.9580580145069307	0.205356441452796	0.837293649662805		Metazoa_SRP	0.07712220262529128	Not significant
ENSG00000277142	153.54553692103465	-0.8463534206951616	0.16586692409085382	-5.102605147675919	3.3500950183650017e-07	1.2599092873759665e-06	LINC00235	6.474942874943339	Not significant
ENSG00000277143	11.84998019189706	-0.9562251894051034	0.27508309450258245	-3.4761321524835704	0.0005087015495180451	0.0010524477414852883	AC074276.2	3.2935369394944334	Not significant
ENSG00000277144	12.502143533502707	0.32335539456076634	0.1429397671132927	2.262179385702216	0.023686322407084254	0.03635078517554829	AC092757.3	1.6255023636036519	Not significant
ENSG00000277146	0.15444709479325272	0.35821910359580655	1.2729742267050697	0.28140326495298396	0.7784011141890931		AC013734.1	0.1087965510980953	Not significant
ENSG00000277147	658.7515011771935	-0.7980547520628034	0.15774151806841796	-5.05925619225155	4.2089505614184205e-07	1.553162003570055e-06	LINC00869	6.375826175470621	Not significant
ENSG00000277149	361.11290164501827	-0.6911317567669576	0.12976243350550018	-5.326131285428328	1.0032662915361104e-07	4.160361443450432e-07	TYW1B	6.998583779247462	Not significant
ENSG00000277150	1.747030331538688	0.4808371610892008	0.2672507314714002	1.7991986717561428	0.07198725949243696	0.10058454720986552	F8A3	1.1427443594261903	Not significant
ENSG00000277151	109.16612662050312	-1.0536090651969974	0.20400718625091097	-5.164568388787788	2.409943551273081e-07	9.318901395164048e-07	AL138820.1	6.617993129897216	Not significant
ENSG00000277152	144.5893249052055	-1.2662392308611048	0.24774626831606533	-5.111032507039358	3.2040284121684945e-07	1.2099532718799366e-06	AC110048.2	6.494303641403878	Not significant
ENSG00000277156	17.16510839498393	0.49253397824865064	0.2509577426818969	1.9626171840131876	0.04969067248230091	0.07175151736652317	TOMM40P1	1.3037251257463929	Not significant
ENSG00000277157	735.1172617120562	-1.0161715781199312	0.3615848125465492	-2.810327045993152	0.0049491180858395175	0.008585659105202694	H4C4	2.3054721838092376	Not significant
ENSG00000277159	69.87464540558307	-0.18288846550714336	0.16858887933398803	-1.0848192729535067	0.27800170771827903	0.3378058922757536	AL139384.2	0.555952536274919	Not significant
ENSG00000277161	329.2883400331959	0.42786823962000486	0.081668213927396	5.239103673803675	1.613583767601612e-07	6.449110157372847e-07	PIGW	6.7922084837073555	Not significant
ENSG00000277162	0.0						U85056.1		Not significant
ENSG00000277168	0.3568652489149139	-0.5378178208665578	0.6544891650705119	-0.8217367827756409	0.41122671988454695	0.4755155072754491	Metazoa_SRP	0.38591867435955357	Not significant
ENSG00000277170	15.926740191871938	-0.5177731036357157	0.16794685102889478	-3.0829580933710647	0.00204954014560926	0.0038169022695869787	AC012676.3	2.6883435704697933	Not significant
ENSG00000277171	9.749715970032218	-3.200972970091253	0.584514180908465	-5.476296511944722	4.343196931802933e-08	1.9304313910422613e-07	AC010975.1	7.362190478154165	Downregulated
ENSG00000277172	0.31115476934298436	-0.27627772341682244	0.8145802453288484	-0.33916575438837004	0.7344848659125978	0.7785265205315008	GAPDHP41	0.13401714843514312	Not significant
ENSG00000277173	11.208457900391899	-0.10075251086022292	0.21807869513754402	-0.4620007048220712	0.6440808150073312	0.6982315174349945	AC004241.4	0.19105963681760282	Not significant
ENSG00000277174	0.01662431667183277	0.6859132789575013	2.905327593156989	0.23608810261984045	0.813364305754145		AC095038.2	0.08971489039485854	Not significant
ENSG00000277182	28.75311919517017	1.2613839617712321	0.1791481949452984	7.041008491078498	1.9085337473721666e-12	1.8204816108048416e-11	AC006449.5	11.719300156297574	Not significant
ENSG00000277184	0.0						SNORA9		Not significant
ENSG00000277186	2.0088272641885045	1.1089992571575729	0.33649211207688073	3.2957659848626464	0.000981537387898202	0.001932929038144072	AC131212.1	3.0080931529680757	Not significant
ENSG00000277188	0.43076935663163063	-0.6930230025315294	0.6591512718651052	-1.051386885093284	0.2930809367776511	0.35386740384402904	AC025188.2	0.5330124289908372	Not significant
ENSG00000277191	0.0						AC138904.2		Not significant
ENSG00000277194	0.0						SNORD22		Not significant
ENSG00000277198	4.328628505950693	-1.336509833562573	0.2698711844031038	-4.952399184517017	7.330403595476265e-07	2.5832739922616286e-06	RN7SL270P	6.134872113426685	Not significant
ENSG00000277199	0.2996489462290563	-0.3944709766472762	0.7772930045377423	-0.507493280325955	0.6118087500857923	0.6681905412829212	LINC01632	0.2133843160293378	Not significant
ENSG00000277200	49.28959019868568	0.09229125421991347	0.2190768707463425	0.42127338182939733	0.6735554649579412	0.7244103257940894	AC005696.4	0.17162663582316512	Not significant
ENSG00000277202	14.44084859409923	-1.5900383331787116	0.31993106609502125	-4.969940408057971	6.697348233047953e-07	2.378578103352496e-06	MIR8063	6.174097119048101	Not significant
ENSG00000277203	192.2911726416416	1.4543534374401696	0.17271458216345553	8.420559626307538	3.746901629772965e-17	7.828693494081711e-16	F8A1	16.42632770861626	Not significant
ENSG00000277206	0.09709321014076955	0.9990382818291472	1.5864702031229931	0.6297239493452342	0.528875210480136		AC073349.3	0.2766467888214272	Not significant
ENSG00000277209	0.0						RPPH1		Not significant
ENSG00000277210	1.2508376079284862	0.4402113321816831	0.3772134555927199	1.167008561478736	0.24320691208990228	0.3004156032950377	AC090164.3	0.6140240863078351	Not significant
ENSG00000277211	0.1089684802403291	0.48013732235235634	1.4821325773826999	0.3239503197482047	0.7459756467218401		AC092132.2	0.12727535036507978	Not significant
ENSG00000277213	0.02489084425165559	0.5667731451829817	2.905327593156989	0.19508063273756826	0.8453298241276219		SDR42E1P2	0.0729738083867493	Not significant
ENSG00000277214	5.89853409794773	-0.2583086350744478	0.24006299059644778	-1.0760035706989564	0.28192565947569076	0.34204633753461944	AC009159.2	0.5498653949990597	Not significant
ENSG00000277215	20.240568089719016	-0.8854003546211778	0.22801580245937417	-3.883065757159224	0.0001031476588129405	0.00024197501714874552	SPANXA2-OT1	3.9865406249488027	Not significant
ENSG00000277217	1.229757691020309	-2.4818140703123848	0.4652848087077691	-5.333967548188608	9.608970329159425e-08	4.0011308348760994e-07	AC107033.1	7.017323147640788	Downregulated
ENSG00000277218	17.801833532653387	-0.4727342707528715	0.15391425501244213	-3.071413175567504	0.0021304811515486274	0.003955703637104992	AL139123.1	2.671522303667064	Not significant
ENSG00000277223	3.734558941861414	0.9595946523402088	0.39220002294930106	2.4466970836058666	0.014417195116410202	0.02300176480301664	AC090116.1	1.8411192239406966	Not significant
ENSG00000277224	340.2369120424661	-0.596254705255631	0.3138111170304106	-1.900043283673247	0.05742743967859228	0.08188850369141226	H2BC7	1.2408805456942105	Not significant
ENSG00000277227	0.029836673377789988	0.7249047076892359	2.905327593156989	0.24950876775363545	0.8029672596416926		AL359741.1	0.09530216237614833	Not significant
ENSG00000277228	0.024224579213415233	0.7249047076892357	2.905327593156989	0.24950876775363537	0.8029672596416927		AL138686.1	0.09530216237614826	Not significant
ENSG00000277229	7.473291166397804	-0.22535235496886352	0.300493964994437	-0.7499397033582204	0.45329102072660354	0.5171845798374137	AC084781.1	0.3436228838257409	Not significant
ENSG00000277232	25.34233446754098	-0.20316411895405045	0.1504540364323636	-1.3503401023433665	0.17690691442663467	0.2264225062623929	GTSE1-DT	0.7522551923099043	Not significant
ENSG00000277233	39.57628261081194	-1.5639681545055204	0.3632403053396389	-4.305601915633152	1.6653229765213753e-05	4.526803171106829e-05	Metazoa_SRP	4.778501525930457	Not significant
ENSG00000277234	0.0						RNU1-5P		Not significant
ENSG00000277235	3.6557847055392	0.9069061684678943	0.28393949323995354	3.194012069682324	0.001403102509445183	0.002686599848606848	AL035420.3	2.8529105986365892	Not significant
ENSG00000277241	31.010266228945298	0.030701064981296322	0.3236655873604517	0.0948542760806571	0.9244305750975681	0.9397723994917665	AC026355.4	0.034125698873841905	Not significant
ENSG00000277243	0.0						MIR3118-3		Not significant
ENSG00000277245	16.079052425433595	-0.5097663472436283	0.20394153955430905	-2.4995709474277015	0.012434379845596626	0.020058491855740594	AC084782.3	1.9053758699317611	Not significant
ENSG00000277246	33.786847102451745	-0.9427553362493551	0.19890173271399061	-4.739804542602873	2.1392447938462333e-06	6.905276226976716e-06	AL157762.1	5.669739516254226	Not significant
ENSG00000277247	2.911794278376906	-0.10040177805557621	0.3495070514356437	-0.28726681662977444	0.7739080288167745	0.8130867831111398	AC083809.1	0.1113106477804946	Not significant
ENSG00000277248	0.0						U2		Not significant
ENSG00000277249	1.642068742502035	1.9869444774051357	0.3702797119141316	5.3660635824031075	8.047358324369222e-08	3.398249510033866e-07	MIR6784	7.094346660431262	Not significant
ENSG00000277250	2.8243745421896764	-1.0498139078955329	0.34831084115935357	-3.014014448706863	0.0025781552727255097	0.004707421676220557	Metazoa_SRP	2.5886909302498053	Not significant
ENSG00000277252	0.18705095220911705	0.39998816848560914	1.414063992698867	0.28286426254457986	0.7772808905765025		AL589743.4	0.10942200927790813	Not significant
ENSG00000277253	0.1776969203778084	0.5137797363719967	1.3354885089489956	0.3847129592873335	0.7004500927152213		CICP28	0.15462280289144534	Not significant
ENSG00000277255	20.180060866024217	-1.168956458400953	0.3269626338415361	-3.575198929206978	0.00034996169692869084	0.0007469117235448634	MIR7854	3.4559794862863265	Not significant
ENSG00000277258	608.6024150207093	1.2162771984177694	0.18846862991065685	6.453472914799365	1.093155473373125e-10	7.691502355903937e-10	PCGF2	9.961318066388614	Not significant
ENSG00000277260	0.35990201882997924	-1.28354556413786	0.9247384137076702	-1.3880093495754968	0.16513419812681226	0.2128444231801847	FAM74A7	0.7821629781013393	Not significant
ENSG00000277264	0.055106552662825006	0.8808804871513978	2.0034666782309967	0.43967813227080466	0.6601702428898413		MIR6833	0.18034405534650444	Not significant
ENSG00000277265	7.084716184927329	-2.15859968052806	0.3771242314179096	-5.723842438901815	1.0414133984427522e-08	5.1669844546191907e-08	RN7SL556P	7.982376839150896	Downregulated
ENSG00000277268	7.883840255021618	4.155917022386893	0.44665271987589555	9.304582368918817	1.345199440447037e-20	4.90148979880082e-19	LHX1-DT	19.871213322007726	Upregulated
ENSG00000277269	0.0						AC007938.5		Not significant
ENSG00000277270	6.737885262713458	-2.445789176090712	0.3283364560573326	-7.449033243093906	9.402667945613945e-14	1.1254024771172163e-12	AL160412.1	13.026748900691842	Downregulated
ENSG00000277274	0.0						DUX4L22		Not significant
ENSG00000277277	0.25538400628628166	-0.22555796603247558	1.3616514827253794	-0.16565029223264655	0.8684321665201721	0.892957200213136	FAM243B	0.0612640987557433	Not significant
ENSG00000277282	4.796482945478951	-0.024846778806685905	0.3589522779125027	-0.06922028452133822	0.9448142771192541	0.9563198673568374	IGHV1OR21-1	0.02465355270692357	Not significant
ENSG00000277283	105.55970493691585	0.6080604899114259	0.12315832920830479	4.93722587680593	7.924167385735662e-07	2.7743014619808616e-06	AC004812.2	6.101046359239805	Not significant
ENSG00000277287	41.64101503291908	2.284881564555407	0.17515920138113003	13.044599122050792	6.821484582317484e-39	3.0898196036530163e-36	AL109976.1	38.1661210981083	Upregulated
ENSG00000277288	6.050998025497877	-2.9630806678181836	0.3515590483749766	-8.42840109368407	3.504201704404588e-17	7.368375066007806e-16	LINC02881	16.4554109034775	Downregulated
ENSG00000277289	0.026440920039167808	0.8050534127320205	2.905327593156989	0.2770955725021125	0.7817067214022868		BX510359.6	0.10695615380292535	Not significant
ENSG00000277290	43.449357305476916	-0.32968036718696736	0.1610031021082084	-2.047664690121268	0.04059286593718793	0.0596118672531482	AC136475.10	1.3915502855448136	Not significant
ENSG00000277295	0.22081437822942998	0.27705774187821697	1.1030275993340142	0.2511793377114941	0.8016754586964736		RN7SL489P	0.09600141104628772	Not significant
ENSG00000277297	0.38564639710208126	-0.4424588883180627	0.8208159553016657	-0.5390476214067385	0.5898539958169229	0.6479246997902668	ATP5F1AP10	0.22925547421897705	Not significant
ENSG00000277299	17.89002802730972	-1.1624608201783495	0.1686571918914253	-6.892447378862414	5.484058114140256e-12	4.854920516609875e-11	AC084876.1	11.26089795167306	Not significant
ENSG00000277301	16.274583452601302	-0.7035952947810781	0.2379442170185007	-2.956975813899995	0.0031067248583068283	0.005594271631113458	AL034550.2	2.5076972075787087	Not significant
ENSG00000277304	0.5867124720333007	0.7569768025896418	0.5002639866176791	1.513154699996729	0.13024036788078472	0.17203701321695436	AC142086.6	0.8852543857321378	Not significant
ENSG00000277306	0.0						AC092156.1		Not significant
ENSG00000277308	0.6609162997534064	-0.849218362907177	0.6152623656353052	-1.3802540352525778	0.16750844195558526	0.21553887923458837	Metazoa_SRP	0.7759633008519711	Not significant
ENSG00000277310	8.700998569498395	-0.8101468340712157	0.18559964440575338	-4.36502363280445	1.2710901568167109e-05	3.532380008012758e-05	AC090246.1	4.895823644395341	Not significant
ENSG00000277311	2.380456367041105	1.7243349736829887	0.46073174708158593	3.7426007315654877	0.00018212548742380257	0.00040870413004354263	AC012354.7	3.739629272914832	Not significant
ENSG00000277313	0.13125165974849376	-0.1620253985142869	1.8449623799255495	-0.08782043486481561	0.9300193958419286		7SK	0.031507994005975176	Not significant
ENSG00000277315	0.10698633400571322	0.5212945625139227	1.583966851093029	0.3291069899311335	0.7420748210786672		AL021879.1	0.1295523039616915	Not significant
ENSG00000277319	0.3227063854394449	0.21386486538308622	0.8116404353380372	0.26349705617366687	0.7921674922406647	0.829094678168833	AL161616.1	0.101182983479529	Not significant
ENSG00000277320	0.0						AL390239.1		Not significant
ENSG00000277322	0.09274054696178727	0.4411455660615783	1.49942812811311	0.29420921069202477	0.7685980428450759		GOLGA6L6	0.11430072575596091	Not significant
ENSG00000277324	5.870724508675641	-0.05516701516636012	0.18855240384832767	-0.2925818713546431	0.7698417722463472	0.8096071736074009	AC093462.1	0.11359852742707187	Not significant
ENSG00000277327	1.5320770318952295	-1.4367880716251962	0.4154445913337467	-3.4584348950422483	0.0005433235702890233	0.0011174277810676357	SPDYE20P	3.264941454133554	Not significant
ENSG00000277332	1.5719152603665307	-0.7719996582884763	0.4256688630875128	-1.8136155242573186	0.06973693870312445	0.09769463830124167	AC108002.2	1.156537121105744	Not significant
ENSG00000277340	0.3193557468096646	-0.3044059190596397	0.6794065457222714	-0.448046785796019	0.6541194315712056	0.7069409753197811	AL591926.3	0.18434294932576087	Not significant
ENSG00000277341	0.0						RNU6-489P		Not significant
ENSG00000277342	38.65748526170004	0.27486310910407974	0.1974064050345229	1.3923717878151474	0.16380984304721125	0.2113857702803689	AC048344.4	0.7856600057950489	Not significant
ENSG00000277344	0.009206790880147352	0.766061984000286	2.905327593156989	0.26367490736831756	0.7920304324749506		RNU1-6P	0.10125813103421323	Not significant
ENSG00000277349	2.7980979417973595	-1.4696929421035603	0.3483823728054871	-4.218620277106087	2.4580183693060734e-05	6.47929967588785e-05	CICP25	4.609414875860283	Not significant
ENSG00000277350	0.4492281714809994	-1.0110345445581461	0.7772312883061464	-1.3008155484341568	0.19332159855072725	0.24519418305151966	AL353770.4	0.7137196223946842	Not significant
ENSG00000277351	10.83935506444533	-0.21386767131195675	0.21912692492504926	-0.9759990534486285	0.3290649334010428	0.391616301689155	AC013553.3	0.48271839555990814	Not significant
ENSG00000277352	1.7741853675619423	0.29763992747136064	0.5398532556128696	0.551334875499573	0.5814041351656403	0.6402954420244472	AP001065.4	0.2355218836883416	Not significant
ENSG00000277357	0.43436341790170646	0.1277547792227416	1.0956883463664935	0.11659773479055446	0.9071788328568762	0.9255694930009648	NPAP1P7	0.04230709169709312	Not significant
ENSG00000277358	3.327750327326459	-0.46818063216020633	0.24532080427977693	-1.908442431267542	0.056334057115081895	0.08043858830684626	AL138693.1	1.2492289702408965	Not significant
ENSG00000277363	467.4565179053586	0.10016374133035669	0.22870276388658098	0.4379647172958094	0.6614118602688294	0.7136038627912992	SRCIN1	0.17952802169458032	Not significant
ENSG00000277367	0.02548816012644213	0.7249047076892359	2.905327593156989	0.24950876775363545	0.8029672596416926		NEK2P1	0.09530216237614833	Not significant
ENSG00000277368	3.64553422947659	0.4616616124921364	0.2220490376985001	2.0790975600578108	0.0376083843275493	0.055561242138297495	AL138966.2	1.4247153236555554	Not significant
ENSG00000277369	48.37170567695954	-0.5427751157374104	0.13641303742167185	-3.9789093916266696	6.923211737715024e-05	0.00016764569616678902	AC010654.1	4.1596923858354735	Not significant
ENSG00000277370	0.0						SNORD49A		Not significant
ENSG00000277371	24.429786426862997	-1.205797527883663	0.2606051690990672	-4.626913318919194	3.7115575943989007e-06	1.1443640888694345e-05	Metazoa_SRP	5.430443795858822	Not significant
ENSG00000277373	2.5880504422083854	0.5645391570796117	0.2814565762268891	2.00577710653498	0.044880034258114584	0.06533635228494525	AL132765.2	1.347946820243329	Not significant
ENSG00000277379	0.008101565651861924	0.6469218502257666	2.905327593156989	0.22266743748604542	0.8237943462325624		MIR6724-3	0.08418119296763948	Not significant
ENSG00000277382	20.262016634880453	-1.4471389922271118	0.26014491876585605	-5.5628185977740054	2.6545179113382303e-08	1.226683436153043e-07	AC005837.4	7.576014339914418	Not significant
ENSG00000277383	14.805738619603815	-0.04278532366921477	0.17353505294304772	-0.2465514773159774	0.8052553608134307	0.8401747183871662	AC010331.1	0.09406637527704863	Not significant
ENSG00000277385	0.7148310227640073	0.5371754503436181	0.43118766816257265	1.2458042982367585	0.21283625120727573	0.2668872423895974	Metazoa_SRP	0.6719543991286907	Not significant
ENSG00000277386	47.214364846288426	-1.703569497348699	0.2469256709741132	-6.899118632048975	5.232616154911177e-12	4.6489963073650285e-11	AL138999.1	11.281281122305652	Not significant
ENSG00000277387	2.16290976188575	-0.3930163231140626	0.4590528353272313	-0.8561461619856999	0.39191693769174735	0.4561247241458901	MIR8058	0.40680596697071914	Not significant
ENSG00000277388	1.5025877903212532	0.44825569895318645	0.48415008416239264	0.9258610369317491	0.3545182021398699	0.4181184051418866	MIR8053	0.4503614617899016	Not significant
ENSG00000277391	0.5954742123817195	0.6918907737457748	0.5492416944262302	1.2597200481448594	0.20777037053855246	0.2611982464856113	MIR6881	0.6824163856965049	Not significant
ENSG00000277396	16.458317738787038	-1.1180286306783123	0.32061395887589245	-3.4871489519615513	0.0004881993733536723	0.0010133005196627362	Metazoa_SRP	3.311402782373187	Not significant
ENSG00000277397	0.33788882490964295	-0.9207226708097026	0.7234629980356727	-1.2726603479509306	0.20313859395853173	0.2560404038937129	AL606760.4	0.6922075578806997	Not significant
ENSG00000277399	38.36531565477138	-1.0011296235650196	0.17954304598062387	-5.575986628148553	2.461308337208566e-08	1.1453319059817277e-07	GPR179	7.60883397721136	Not significant
ENSG00000277402	0.35333433909318773	1.1984755395769107	0.7540086646752746	1.5894718399463652	0.11195390675527445	0.15026201670032377	MIR6891	0.950960746634717	Not significant
ENSG00000277406	33.81588044267025	-0.9166762319120251	0.14858918862725476	-6.169198717489229	6.86369237662132e-10	4.209617639981961e-09	SEC22B4P	9.163442189339086	Not significant
ENSG00000277408	2.8312157284759802	-1.1482842008550427	0.39069716140095695	-2.9390646114180603	0.003292044382612994	0.005899844468342543	Z99129.2	2.4825343183583146	Not significant
ENSG00000277410	0.061832387145370794	0.6036058322957724	2.174864296106743	0.2775372391630577	0.7813676156941525		H2BP5	0.10714459236485417	Not significant
ENSG00000277411	4.429310139834849	-1.555834782268298	0.2650118637682136	-5.870811820066562	4.336662912506686e-09	2.302007540224493e-08	5S_rRNA	8.362844334117723	Not significant
ENSG00000277412	0.024464888699800177	0.5667731451829817	2.905327593156989	0.19508063273756826	0.8453298241276219		BX005040.3	0.0729738083867493	Not significant
ENSG00000277413	6.110582966750631	-1.2207142745159214	0.32510201043825643	-3.7548653509411634	0.00017343469023787053	0.0003903723513300271	AC009560.2	3.7608640310117036	Not significant
ENSG00000277418	0.3002040597887254	-0.39029797001831434	1.0942130101849434	-0.3566928617969424	0.7213217499590049	0.7669286208755274	RNA5SP531	0.14187097236453605	Not significant
ENSG00000277422	0.0						REXO1L6P		Not significant
ENSG00000277423	17.256535256338946	-1.1978530095725706	0.1719889501533649	-6.964709119419757	3.290829797292294e-12	3.0104659765038933e-11	AC069234.5	11.482694578966113	Not significant
ENSG00000277425	13.766360277592765	-0.8779072302148367	0.21174493406471218	-4.146060136421191	3.3824502530626304e-05	8.67253499658331e-05	AL121890.4	4.4707685820117185	Not significant
ENSG00000277426	0.025470916978149422	0.4866244401401966	2.905327593156989	0.16749382798909104	0.8669815034835846		AC006441.5	0.06199016783025094	Not significant
ENSG00000277435	5.273292120756453	-0.07996615706603093	0.22441788069456847	-0.3563270307095736	0.7215956684786349	0.7671702953148681	AC138649.2	0.1417060823972027	Not significant
ENSG00000277436	0.007685703525476764	0.6469218502257666	2.905327593156989	0.22266743748604542	0.8237943462325624		REXO1L5P	0.08418119296763948	Not significant
ENSG00000277437	0.6633552740474173	-0.5386121702254294	0.6622822860860125	-0.8132667618343612	0.4160651294428144	0.4801320019364863	FP671120.2	0.3808386810471501	Not significant
ENSG00000277438	10.35351946011001	-1.6190059229615292	0.6334058133222418	-2.556032623808378	0.010587319218451513	0.01731553343995902	KDM5DP1	1.9752139923022516	Not significant
ENSG00000277440	17.53253679071635	-0.8347346883513176	0.17950126297451152	-4.650299805800512	3.3145284666834212e-06	1.0313611813874171e-05	AC012676.4	5.479578246711185	Not significant
ENSG00000277443	8812.00183373226	0.4402303701629417	0.10776270883915122	4.085182851333465	4.404211964457055e-05	0.00011056887679709842	MARCKS	4.356131787616084	Not significant
ENSG00000277444	0.0						AC009951.3		Not significant
ENSG00000277446	0.0						Metazoa_SRP		Not significant
ENSG00000277447	2.2507617346296214	0.07260129941100375	0.31707325527319613	0.22897326786029035	0.818889693357768	0.8515211023685703	AP005431.1	0.08677459493359621	Not significant
ENSG00000277448	0.21389768484980168	0.1245258185160941	0.8610953212451381	0.1446132796727203	0.8850162117941854		LINC02338	0.05304877379000494	Not significant
ENSG00000277449	68.07302309895725	-0.9612164454445111	0.12900925916760242	-7.450755485664378	9.280722847697453e-14	1.1118850969097758e-12	CEBPB-AS1	13.032418196567727	Not significant
ENSG00000277450	10.922982590474803	-1.0011056901315938	0.20300025655254608	-4.931548891281624	8.158014278629286e-07	2.847490144676459e-06	AC002094.4	6.088415538890893	Not significant
ENSG00000277452	106.10240510826075	-1.8061095683813009	0.2955869054606406	-6.110248915007491	9.94758662016096e-10	5.9215366121363265e-09	RN7SL473P	9.002282270478217	Not significant
ENSG00000277453	1.5805974097270796	-0.3597313785304484	0.30963859113545594	-1.161778243504146	0.24532555369175488	0.3026842572188455	AC010271.2	0.6102572122937638	Not significant
ENSG00000277455	0.04380438904681546	0.8028918943577792	2.54342684797878	0.3156732795345871	0.7522505102327804		Metazoa_SRP	0.12363750901665434	Not significant
ENSG00000277458	0.23805721948634018	0.010483247279942725	0.9149820231824582	0.011457325952132112	0.99085857651474		AC007216.5	0.003988327171833851	Not significant
ENSG00000277459	12.25185945754171	0.41147594889600675	0.18810525367387196	2.18747717492997	0.028707707701297724	0.04338936339400205	AP001527.2	1.5420014843555543	Not significant
ENSG00000277460	0.0						AL031591.2		Not significant
ENSG00000277462	252.84697162469286	0.005216706798439627	0.08923497881587933	0.05846033548350343	0.9533819561314009	0.9629781902233945	ZNF670	0.02073307186221826	Not significant
ENSG00000277463	5.145809648804006	-0.6966956895593308	0.20028807891419648	-3.478468081257076	0.0005042884910890241	0.001044148936131151	AC080038.2	3.2973209432300483	Not significant
ENSG00000277464	0.0732213994059908	0.4043175239676535	1.941249828941895	0.20827691415073163	0.8350127562268178		RN7SL286P	0.07830688988573856	Not significant
ENSG00000277465	0.276793650165962	-0.64989614970863	0.8874572638214576	-0.7323126151563946	0.4639777812515226	0.5277012443204372	AL137067.1	0.33350281623585126	Not significant
ENSG00000277466	1.9583127243390082	-2.7073058920943645	0.4632849120491673	-5.843716947568206	5.104874001074669e-09	2.6766975274114122e-08	AP006248.1	8.292014972737364	Downregulated
ENSG00000277467	1.486208152139174	-2.2632288935983413	0.463804093688017	-4.87970874858368	1.0624261873794208e-06	3.625024583503577e-06	RN7SL628P	5.973701233068103	Downregulated
ENSG00000277468	0.0						AL133467.6		Not significant
ENSG00000277469	0.0						AC004080.10		Not significant
ENSG00000277473	0.5148248862987037	-0.7041861659928973	0.6160110073139362	-1.1431389336100364	0.2529809116099626	0.31104127821513783	Metazoa_SRP	0.5969122467894368	Not significant
ENSG00000277474	0.13993370245789438	0.3582073713164951	1.458921262710603	0.24552892638699614	0.8060469134749535		MIR6894	0.09363968068823798	Not significant
ENSG00000277476	229.07578817127558	-0.6863891971390103	0.12707830847709087	-5.401308888705814	6.6156395366685e-08	2.839250306018752e-07	AC005332.5	7.179428166016057	Not significant
ENSG00000277478	0.4867267598879341	-0.6791459339370186	0.7112639680738007	-0.9548437210677745	0.339656733732047	0.4027361910184833	MIR6165	0.46895977105210906	Not significant
ENSG00000277479	9.620844870287412	-1.3184460718526325	0.251291746429942	-5.246674793675343	1.548689142984995e-07	6.209345490291959e-07	AL022345.3	6.810035746239826	Not significant
ENSG00000277481	84.16780986527104	-1.4328306431823847	0.20753754184936166	-6.903958823133723	5.057296470118308e-12	4.505392301022756e-11	PKD1L3	11.29608158629975	Not significant
ENSG00000277482	0.25820345649378473	-0.2782931201468354	0.7592368244007462	-0.36654323289243484	0.7139597586370539	0.760690157392879	AC090607.5	0.14632626594705372	Not significant
ENSG00000277483	21.658296053341317	-0.8029101210409817	0.4114040053580131	-1.9516341858224524	0.05098165149816842	0.07345452177802465	RN7SL321P	1.2925861001157857	Not significant
ENSG00000277486	0.38004211581846126	-1.0288754324996425	0.8054395718770281	-1.2774085957831829	0.20145803163213186	0.2541427788982705	SAGE3P	0.6958154136864557	Not significant
ENSG00000277488	0.0						5S_rRNA		Not significant
ENSG00000277490	0.006146525039668889	0.766061984000286	2.905327593156989	0.26367490736831756	0.7920304324749506		BX664608.1	0.10125813103421323	Not significant
ENSG00000277491	27.42041307444473	-1.254419331442689	0.19522367119112288	-6.425549339324838	1.3139413744888184e-10	9.124038472751327e-10	AC087392.5	9.881424011719922	Not significant
ENSG00000277492	0.0						AL627390.1		Not significant
ENSG00000277493	7.567096956859315	-1.2609804419364534	0.29357376467842683	-4.2952763279705835	1.74475872969003e-05	4.724782141413787e-05	AC139769.3	4.758264620056513	Not significant
ENSG00000277494	142.2873740749938	-0.6454259421531405	0.23510331662882633	-2.745286418788037	0.006045810657059238	0.010328503936343554	GPIHBP1	2.2185454581972355	Not significant
ENSG00000277496	252.6685635593943	0.2865274265353482	0.15238540975546636	1.8802812355535887	0.06006975926669982	0.0853106562722456	AL357033.4	1.2213441085113326	Not significant
ENSG00000277498	4.047678352361233	-2.057947789599461	0.3051114123024971	-6.74490598063617	1.5312614762226824e-11	1.260024026734438e-10	AC107081.2	10.814950643407142	Downregulated
ENSG00000277499	1.598356000474596	-0.8136342904832835	0.38448089049931855	-2.1161891542298266	0.034328723278033275	0.05111673932150251	AL359854.1	1.4643423481505875	Not significant
ENSG00000277500	6.51887700895326	-2.580738427522403	0.3136286010925658	-8.228645023228324	1.893429702384311e-16	3.5316362397475706e-15	AC026951.1	15.722750814352672	Downregulated
ENSG00000277501	13.612213653708457	-1.166834136009012	0.2575722915264533	-4.530122899066476	5.894938512936861e-06	1.7423665245493216e-05	AC243571.2	5.229520720447008	Not significant
ENSG00000277502	0.0						AC007383.3		Not significant
ENSG00000277504	1.7137159254117718	0.13308540444831818	0.3705844136850094	0.35912304871364226	0.7195030397828404	0.7654069957587294	AC010536.3	0.1429673669002391	Not significant
ENSG00000277505	0.0						AC116165.1		Not significant
ENSG00000277506	0.6903789992279742	-1.1150122676280334	0.4272780956087109	-2.6095703924151774	0.009065599240130475	0.015009113231740109	RN7SL802P	2.0426034835617877	Not significant
ENSG00000277508	0.008366316956957545	0.766061984000286	2.905327593156989	0.26367490736831756	0.7920304324749506		BSNDP3	0.10125813103421323	Not significant
ENSG00000277509	0.14491440947841772	0.5982501441575232	1.1897125089782434	0.5028526973052643	0.615067840407745		AC099669.1	0.21107698001345648	Not significant
ENSG00000277510	0.7967826730008168	-0.25174368013158643	0.47618578138640916	-0.528666940450506	0.597036514529532	0.6545619167133447	Metazoa_SRP	0.22399910677056611	Not significant
ENSG00000277511	33.85410087511924	1.257533290426645	0.18857198884169674	6.668717332574377	2.5804870855197434e-11	2.0400930085873622e-10	AC116407.2	10.588298310088138	Not significant
ENSG00000277512	0.0						SNORD65		Not significant
ENSG00000277513	0.086228091717582	0.36316002588435586	1.9144621481687623	0.18969297785894007	0.8495497237602736		AL161637.1	0.07081119699184156	Not significant
ENSG00000277514	0.9165426344060317	-0.6813990509990812	0.6342684642786779	-1.0743069999136763	0.2826851087487998	0.3428413665073017	OR52Q1P	0.5486970686189373	Not significant
ENSG00000277515	0.11830723795980466	-0.04491607770550515	1.4958602839361415	-0.03002692042021127	0.97604558345634		RN7SL495P	0.010529899360691257	Not significant
ENSG00000277516	0.02256888741555616	0.6057645739147164	2.905327593156989	0.2085012978713633	0.8348375693519762		AL590410.1	0.0783980150508618	Not significant
ENSG00000277519	1.885471470156051	-3.0472297250577784	0.8063227644779501	-3.7791686645864364	0.00015735281857022469	0.0003572037040070409	OFD1P16Y	3.803125473414681	Downregulated
ENSG00000277521	0.7579803463463933	-0.31039444453060616	0.4239562960028835	-0.7321378346236308	0.4640844430263598	0.527810396468578	MIR8078	0.3334029896957035	Not significant
ENSG00000277524	0.0						AC009014.3		Not significant
ENSG00000277526	3.043088502246273	-1.9503877661033597	0.3503093633934543	-5.567615284986709	2.5824921510010356e-08	1.1966476065623945e-07	AC245123.1	7.587960989762696	Not significant
ENSG00000277527	15.535851738206734	-0.7920175912936591	0.3051626750711054	-2.595394705820797	0.009448234739673114	0.015594393197787663	LINC01796	2.024649325293114	Not significant
ENSG00000277529	0.09692981501022636	0.12408027291004292	1.8920252375319069	0.06558066480756997	0.9477116832175485		NF1P10	0.023323765438672144	Not significant
ENSG00000277531	26.277032405006274	-0.04264952797063838	0.20213509279844716	-0.21099516852902458	0.8328910414479371	0.8632350596457181	PNMA8C	0.07941180914901373	Not significant
ENSG00000277532	0.14650595110966694	-0.2661479609141421	1.3041921810301305	-0.20407112140782982	0.8382979212248468		AC025048.5	0.07660161078473755	Not significant
ENSG00000277533	0.11372824691257331	0.2851762219121478	2.0135738702126758	0.14162689838740666	0.8873747192509273		MIR8077	0.05189294822056345	Not significant
ENSG00000277534	287.9298357398316	-0.09516916121191417	0.1571105329145517	-0.6057465368262367	0.544683076421127	0.6057186938095791	AC007996.1	0.26385611826661215	Not significant
ENSG00000277535	0.045080368383035745	0.7638967978681198	2.8520516976570267	0.2678411469524429	0.7888215967742627		AL772284.1	0.10302120756039049	Not significant
ENSG00000277541	16.849258170870197	-1.2836030679233368	0.26731724878136814	-4.801796643407633	1.5724834282840358e-06	5.198302766738494e-06	ZNF630-AS1	5.8034139226984145	Not significant
ENSG00000277542	0.0						AC091179.4		Not significant
ENSG00000277543	0.5922001482122538	-1.6575173080623313	0.5602454916836338	-2.9585553702203073	0.003090847087306741	0.005567764973529934	AC026471.5	2.5099224801458795	Not significant
ENSG00000277544	0.2527538957202211	0.556384634679593	1.0232464069296776	0.543744528113286	0.5866172861231516	0.6448858553688904	AC104073.3	0.23164514361034722	Not significant
ENSG00000277545	8.879765324121788	-0.8968122761856826	0.2699148173767418	-3.322575192061167	0.0008919062949316936	0.0017693345223950328	AL356752.1	3.0496807708837292	Not significant
ENSG00000277548	64.53853773056471	-1.519614777372107	0.1733529963888434	-8.766013908196316	1.851031647000859e-18	4.7897869222078834e-17	AC018926.3	17.732586156071328	Not significant
ENSG00000277549	0.08196972836426847	0.3653233307309338	2.321013132526114	0.1573982178779523	0.874931017878681		AL359920.1	0.05802618667553571	Not significant
ENSG00000277550	2.247187100806962	-0.890362111524448	0.2954714579850945	-3.013360808506125	0.00258371533483026	0.004716620760020111	AL031651.1	2.587755337164046	Not significant
ENSG00000277553	0.0						AC004080.11		Not significant
ENSG00000277556	1.1531297777139853	-0.8699914679453318	0.4008103358309026	-2.1705814201167994	0.02996282782582035	0.04510961564360561	OR13C5	1.5234172012798268	Not significant
ENSG00000277558	25.272591735533428	-0.8063537769261646	0.29200271142441336	-2.7614598953300957	0.005754358334989553	0.009870897773438405	AL109923.1	2.240003097248775	Not significant
ENSG00000277559	23.907027388370878	1.2603144135121007	0.27637711935099657	4.560125731361691	5.11230021193338e-06	1.5326035950183665e-05	AC018553.1	5.291383650828178	Not significant
ENSG00000277561	16.68802834243756	-1.6908227954565054	0.2316270534279103	-7.2997638679660675	2.882731946920143e-13	3.1649153142837733e-12	GOLGA8IP	12.540195738945712	Not significant
ENSG00000277562	5.47416006736693	-0.9971756093024403	0.28322093835897116	-3.520840002438521	0.00043018209768818386	0.0009028246770270357	AC010320.5	3.366347667023896	Not significant
ENSG00000277563	24.215512108981983	-1.8762781562520976	0.31362029817488946	-5.982642600530265	2.1954615332212967e-09	1.2260414751521532e-08	AC063961.1	8.658474167785775	Not significant
ENSG00000277565	0.0						AL109925.4		Not significant
ENSG00000277566	61.57448450559733	-1.3699959269178221	0.23478351982682114	-5.835145192168283	5.374374635785698e-09	2.8090580618040596e-08	AC089999.2	8.26967206313852	Not significant
ENSG00000277568	3.4731762126978873	-0.8764458227548276	0.2361412965534407	-3.7115313396972085	0.0002060091552623728	0.0004577441776573831	AC011375.1	3.6861134787008614	Not significant
ENSG00000277569	0.0						MIR6134		Not significant
ENSG00000277572	2.230575453738268	-1.0141927923296297	0.3065732817043329	-3.308157797350857	0.0009391187816605678	0.0018556860837327127	AP001347.2	3.0272794738071234	Not significant
ENSG00000277575	12.310187232282058	-2.270323040322295	0.35311973332446317	-6.429329278622372	1.2816821674682618e-10	8.915076355627362e-10	AL162233.1	9.892219658146407	Downregulated
ENSG00000277576	0.09917577688232238	0.7992411775102615	1.7287608780855486	0.4623202593497784	0.6438516733476759		AC110741.3	0.19121417125215154	Not significant
ENSG00000277577	0.0						AL353804.6		Not significant
ENSG00000277578	0.0						Metazoa_SRP		Not significant
ENSG00000277579	15.449748004756055	-0.7152090355790425	0.2636267348822882	-2.7129609441864457	0.006668496552945622	0.011313192154834069	AC244093.3	2.1759720689857343	Not significant
ENSG00000277581	9.388137506287526	-0.9158357888633509	0.23571288927159723	-3.885386970960636	0.00010216701884856213	0.00023982431770580584	AL023803.3	3.9906892787977877	Not significant
ENSG00000277582	0.0						RN7SL428P		Not significant
ENSG00000277583	0.0						AC106873.7		Not significant
ENSG00000277586	84.47547776195844	0.1633978001918279	0.23461405514257666	0.6964535866895523	0.48614481414504546	0.5492058157098868	NEFL	0.3132343426390512	Not significant
ENSG00000277587	10.211827246604003	-0.6339950428708976	0.26983931188777405	-2.3495280892747594	0.018797225768385453	0.029399582812327008	AC008759.3	1.725906242352618	Not significant
ENSG00000277588	0.4166617594495958	0.43518803458879474	0.6220386997376662	0.6996156907477421	0.4841673408769612	0.5473627665150423	MIR6806	0.3150045088952837	Not significant
ENSG00000277589	34.60210532653576	-0.8171921950116731	0.2410616049194018	-3.389972431673218	0.0006989965265808469	0.0014113715242249946	AC244093.4	3.1555249823237315	Not significant
ENSG00000277590	4.135103735023482	-0.729803237169367	0.382166454878802	-1.909647557635095	0.056178607428278945	0.0802328668194674	MIR7845	1.250429030419415	Not significant
ENSG00000277591	4.166726467146756	-1.7894079803385394	0.4394327370052055	-4.07208619124192	4.659393019808016e-05	0.00011641880170747034	RN7SL575P	4.3316706552665245	Not significant
ENSG00000277592	0.1451629528004076	-0.27981237146094234	1.3040677719466243	-0.21456888781421024	0.8301034528686508		Metazoa_SRP	0.08086777965982525	Not significant
ENSG00000277595	35.142298822821054	-1.0219672360141494	0.19936572951786913	-5.126092826914621	2.9581679840755905e-07	1.125024416189956e-06	AC007546.1	6.528977167565083	Not significant
ENSG00000277597	1.0901176478671575	0.5527477365236649	0.3868912040161257	1.4286903676947547	0.15309324754217774	0.19895030052780582	AC130343.3	0.8150439642321334	Not significant
ENSG00000277598	0.5065863134999911	-0.5735661235384233	0.6384782920935764	-0.8983330062134054	0.3690080410059637	0.43291191427968917	BX088702.1	0.4329641700835682	Not significant
ENSG00000277599	0.0						AP000944.2		Not significant
ENSG00000277602	3.0509197127845367	-0.19444931937473592	0.23594396004859036	-0.8241334905741642	0.4098637126022543	0.47420596673771476	AC005363.2	0.38736053036418905	Not significant
ENSG00000277604	0.0						Y_RNA		Not significant
ENSG00000277605	2.415182515005481	-1.3035288968639855	0.3354130778330016	-3.8863389146472036	0.00010176740250974322	0.00023898688150261806	Metazoa_SRP	3.9923913101841944	Not significant
ENSG00000277608	0.00839828579500211	0.6469218502257666	2.905327593156989	0.22266743748604542	0.8237943462325624		AL365204.3	0.08418119296763948	Not significant
ENSG00000277610	23.547648777328543	-1.5190586586517005	0.24949862284114133	-6.08844506375854	1.1401256136709218e-09	6.710010942682173e-09	RNVU1-4	8.943047297506677	Not significant
ENSG00000277611	0.0						Z98752.3		Not significant
ENSG00000277613	0.016224972683950376	0.8050534127320205	2.905327593156989	0.2770955725021125	0.7817067214022868		U6	0.10695615380292535	Not significant
ENSG00000277617	1.2458645432105182	-0.8649591881254141	0.4454864328681669	-1.9416061282866992	0.05218480043595844	0.07503692821307491	Metazoa_SRP	1.2824559730135883	Not significant
ENSG00000277618	1.3008637183707814	-1.2503422138453473	0.5347415291069699	-2.3382178974082044	0.019375947538937635	0.03024819078898466	AL627230.2	1.712737050067081	Not significant
ENSG00000277619	3.9281546804817795	0.7851045330408067	0.3682434242812695	2.1320259406482513	0.033004714089585815	0.04931479417822325	AC008406.3	1.4814240250651916	Not significant
ENSG00000277621	6.9648650912310295	-1.6622106159988905	0.23052941307550576	-7.210405795179218	5.57853794431815e-13	5.819217734774471e-12	AC005277.2	12.253479608574063	Not significant
ENSG00000277628	0.8437331650980031	-0.976770766375059	0.5037181524590928	-1.939121633013579	0.05248652910671565	0.07542904715636051	Metazoa_SRP	1.2799521458380858	Not significant
ENSG00000277631	14.193106923889912	-1.779242491600739	0.27501828729732686	-6.4695424769232535	9.830009565322379e-11	6.982121022285952e-10	PGM5P3-AS1	10.007446059567183	Not significant
ENSG00000277632	69.03697538666084	-0.7953839177319518	0.23483053156192824	-3.3870549644529397	0.0007064723252009002	0.0014249510433784968	CCL3	3.150904846197511	Not significant
ENSG00000277634	16.209516745822064	-1.0420274302439467	0.2979515754066183	-3.4973046503341307	0.00046998478216181416	0.0009785799875545332	Y_RNA	3.32791620404332	Not significant
ENSG00000277635	0.1317006533086867	0.3977071944112049	1.2904434608269533	0.30819420337590203	0.75793456297967		Metazoa_SRP	0.12036828798746432	Not significant
ENSG00000277636	0.2551572201960002	-0.7239104632323139	0.8818543436011533	-0.8208957278320391	0.4117056647231386	0.4759687552689009	MIR8061	0.38541315743516963	Not significant
ENSG00000277637	0.0						RN7SL469P		Not significant
ENSG00000277639	290.58573530846957	-0.04435121266502787	0.2473761146565005	-0.17928656017017935	0.8577126993047319	0.8841630940614517	AC007906.2	0.06665815970532699	Not significant
ENSG00000277640	2.5635065735046343	0.780325223028405	0.5909805358294652	1.3203907332297955	0.18670459592792277	0.23761965586970338	AL445647.2	0.728844991308719	Not significant
ENSG00000277646	0.017789130044796184	0.8050534127320208	2.905327593156989	0.2770955725021126	0.7817067214022867		AL353684.1	0.1069561538029254	Not significant
ENSG00000277647	0.1929558880205811	-0.6379988834177404	1.1018450540248654	-0.5790277690018497	0.5625704361691415		AC126755.4	0.24982309432859237	Not significant
ENSG00000277651	2.324318343709015	-1.5317928941498578	0.33253376052962763	-4.606428206598229	4.096444017054001e-06	1.2525523875022612e-05	AL391261.2	5.387592975932295	Not significant
ENSG00000277653	0.0						AL354709.2		Not significant
ENSG00000277654	17.976721737218384	-1.1380958096716598	0.23021553316109603	-4.943609990361788	7.668904990417657e-07	2.6914215040297167e-06	AC087633.2	6.115266642644103	Not significant
ENSG00000277655	0.5380780043018517	0.19515499202887804	0.5209251066830208	0.37463157280232307	0.7079344886377361	0.7553463482597261	AC245407.1	0.15000692951293249	Not significant
ENSG00000277661	0.35550530088443055	0.011729543183974914	0.6105484678989499	0.019211485738944212	0.9846723949997123	0.9882151740202418	AL662791.2	0.006708237227622216	Not significant
ENSG00000277662	27.319535332606474	-0.15738964314139917	0.1462169786202885	-1.0764115400724084	0.2817432435466971	0.3418418219892738	AL354696.1	0.5501464899245172	Not significant
ENSG00000277668	0.36519652317928747	-0.5137043737431485	0.7292315755492504	-0.7044461471052335	0.48115497614402064	0.5444553854583936	Metazoa_SRP	0.31771501833767385	Not significant
ENSG00000277670	0.011492639668658418	0.6469218502257666	2.905327593156989	0.22266743748604542	0.8237943462325624		AC098657.3	0.08418119296763948	Not significant
ENSG00000277671	0.6632851803743391	1.7885683649551154	2.2770015937415913	0.7854928032861507	0.43216468819320836	0.4961593104240323	FP671120.3	0.36435072183351086	Not significant
ENSG00000277672	1.3424725095890744	-1.3327769943476864	0.3661611300420618	-3.6398647617091062	0.0002727812704157179	0.0005927709895671137	AC011603.4	3.5641854523232843	Not significant
ENSG00000277673	0.007330407661552283	0.766061984000286	2.905327593156989	0.26367490736831756	0.7920304324749506		AL590808.1	0.10125813103421323	Not significant
ENSG00000277675	0.9864465044325242	-1.3702188464560998	0.471960537417521	-2.9032487630293815	0.0036931315577196327	0.006564326286774443	AC211486.5	2.4326052215193323	Not significant
ENSG00000277677	11.550441405097722	-1.094062155186819	0.282269474691312	-3.875949237455726	0.00010620982682277854	0.0002485209274831385	Metazoa_SRP	3.973835299285905	Not significant
ENSG00000277678	9.245136245910627	-0.3821654833258784	0.21081110286822774	-1.8128337555577403	0.06985746594782	0.09785237917484521	RNU1-153P	1.1557871722746524	Not significant
ENSG00000277681	8.963075060454724	-0.9490708586111026	0.21437330121274512	-4.427187775912636	9.546961802909577e-06	2.712820708680585e-05	MIR6739	5.020134815030025	Not significant
ENSG00000277684	11.583384954951407	-0.6653082723853628	0.1905208964363543	-3.492048824196125	0.0004793306217918321	0.0009966104379308656	AL392048.1	3.319364825440898	Not significant
ENSG00000277687	135.5818903867056	-0.8482157933739158	0.20437367230504447	-4.150318305715445	3.3201323486395605e-05	8.527810546094703e-05	AL139407.1	4.478844603904934	Not significant
ENSG00000277688	0.0						AC243585.2		Not significant
ENSG00000277689	0.0						AL109925.5		Not significant
ENSG00000277690	0.28386563663855935	-0.49539370797990934	0.7587958000318842	-0.6528682788690886	0.5138412006025194	0.5760136175135114	AC023490.3	0.2891710762531025	Not significant
ENSG00000277692	26.144217423595368	-0.5080005149281621	0.15556906828920772	-3.2654339356444138	0.0010929649765179766	0.0021332173790577775	AL121583.1	2.961393754563274	Not significant
ENSG00000277693	2.3752747315644216	-1.8736398713241056	0.5126013826649685	-3.655159612686217	0.00025702202015232136	0.0005610935257764596	AP003900.1	3.5900296672485843	Not significant
ENSG00000277694	0.0						AC004079.5		Not significant
ENSG00000277695	8.935226809701687	-1.181235161519914	0.2997029550428809	-3.941353068577202	8.102326072660623e-05	0.00019369942032703864	AC097478.3	4.091390282911547	Not significant
ENSG00000277698	0.0						MIR6770-2		Not significant
ENSG00000277701	7.383941415923276	-0.14971987605210405	0.2193550396852177	-0.6825458684102148	0.4948938494223832	0.5577624382788573	AC159540.2	0.3054879435994684	Not significant
ENSG00000277702	7.349513466447833	0.22385086773585183	0.22423708148865668	0.9982776543904297	0.31814474009255883	0.38027943609368875	AC239859.5	0.4973752525869917	Not significant
ENSG00000277704	0.06147657344673998	0.40431586169007666	2.1875887692290585	0.18482260805926704	0.8533681746784925		AL445675.2	0.06886355765580379	Not significant
ENSG00000277705	6.4616819671756005	-1.3706432368713746	0.3369976486489108	-4.067218992080658	4.757752803227671e-05	0.00011867820512350658	AC007450.3	4.322598126187582	Not significant
ENSG00000277708	0.0938923669376246	0.244020641334689	1.6060518144015952	0.15193821217132372	0.8792356692032808		PGBD4P2	0.055894701585551945	Not significant
ENSG00000277710	0.9880232515851269	0.12940530540407416	0.5727275954852006	0.22594564400977607	0.8212436968379511	0.8536452861232751	NBEAP5	0.08552795069122089	Not significant
ENSG00000277711	1.52863397159565	-0.15605262718409227	0.5388595952998261	-0.28959793709762793	0.7721238453638322	0.8115922269762857	AL591222.3	0.11231303509895268	Not significant
ENSG00000277713	2.5286707475416157	-1.2513653299787677	0.317358477776764	-3.943065705208612	8.044660372981645e-05	0.00019248859742892788	MIR6856	4.094492286089929	Not significant
ENSG00000277715	53.42914738740208	-0.3079898881109517	0.14062620722277822	-2.1901315138439172	0.0285147003192259	0.043124051466054684	AC079174.2	1.5449311883569903	Not significant
ENSG00000277717	0.27205595271061905	-1.077560811666841	0.9309919324878635	-1.1574330282189509	0.247095486542528	0.30463201642014864	U6	0.607135187368364	Not significant
ENSG00000277718	1.2884290780455232	1.6739993980582066	0.43959043522334024	3.8080887660981686	0.0001400450052348455	0.0003206112398430303	LINC02255	3.8537323758630997	Not significant
ENSG00000277720	0.34804648013617673	0.5572933099794085	0.8461182453672108	0.6586470780305017	0.510122424195267	0.5725078270451155	H3C5P	0.2923255851333627	Not significant
ENSG00000277721	2.9722833247819067	-0.48796195998211195	0.2603933610640563	-1.8739416319530289	0.06093847046133371	0.08640592083908581	Metazoa_SRP	1.2151084506472976	Not significant
ENSG00000277723	0.52850396503123	-1.310224763927684	0.6655807823396372	-1.9685435617927642	0.049005529046084816	0.07083263013242284	MIR6827	1.3097549179563808	Not significant
ENSG00000277726	0.0						AL109811.3		Not significant
ENSG00000277728	30.558782922420196	-1.1010672601432456	0.17643470248899776	-6.240650193019181	4.3575575743529537e-10	2.7582222123199233e-09	AC097641.2	9.36075686605191	Not significant
ENSG00000277732	0.0						AC015599.2		Not significant
ENSG00000277734	950.1632006743463	0.34441049186167344	0.22257829669831775	1.5473678115548115	0.12177457841878203	0.16202043995074125	TRAC	0.9144433652726249	Not significant
ENSG00000277737	12.920478808493346	-1.7340886495574641	0.29533459178191823	-5.871606976665824	4.315909529645678e-09	2.2917303215494344e-08	FP325317.1	8.36492766760068	Not significant
ENSG00000277738	1.5405039704936456	-0.1546870591748705	0.4813404534166146	-0.3213672527976455	0.7479320964852558	0.7905059291347173	AC126175.2	0.12613782922162733	Not significant
ENSG00000277739	0.9320455867103347	-1.0850408166178618	0.9843841505668781	-1.1022534403799762	0.2703515048093052	0.3296647112905978	5_8S_rRNA	0.5680712087458052	Not significant
ENSG00000277740	2.552066163152495	-1.0967298752483567	0.35288925228165374	-3.1078585367995757	0.0018844824795760226	0.0035322957092493315	Metazoa_SRP	2.7248078959213675	Not significant
ENSG00000277741	3.5345168428496416	-1.266721692541679	0.38241666917012107	-3.3124123362367555	0.000924951088950251	0.0018295947581591261	GOLGA6L17P	3.033881231975161	Not significant
ENSG00000277743	0.2865785982700982	-0.41205398635339996	1.1078570945547215	-0.3719378504490382	0.7099391229589963	0.7572070507395023	AP005212.3	0.1487788902900783	Not significant
ENSG00000277744	35.10521660985868	-0.21137204849781396	0.15555741051411134	-1.358804108394691	0.17420867111717586	0.2233801815498963	AC011462.4	0.7589302320802538	Not significant
ENSG00000277745	0.15449048561913697	-0.08047027106993168	1.140050806029716	-0.07058481134728847	0.9437281990477921		H2AB3	0.025153067831738884	Not significant
ENSG00000277746	0.0						AC108706.1		Not significant
ENSG00000277747	0.007151147560531352	0.6469218502257666	2.905327593156989	0.22266743748604542	0.8237943462325624		AC133104.2	0.08418119296763948	Not significant
ENSG00000277748	1.4196167337851215	3.4875514437872597	0.6560858334675833	5.315693870959914	1.062516531584179e-07	4.385434392022579e-07	AC006262.4	6.97366430408242	Upregulated
ENSG00000277749	2.6817790837815343	0.5494135530070149	0.3371969924722274	1.6293548438225358	0.10323792223070238	0.13965320555576302	AC023300.2	0.9861607446630493	Not significant
ENSG00000277752	0.0						AL137060.8		Not significant
ENSG00000277754	0.29211483792545895	0.5949387344898704	0.6959962678768938	0.8548016159694434	0.3926609834533493	0.45683990185358575	U3	0.4059822500225139	Not significant
ENSG00000277755	0.24910320874953001	-0.6333158013498997	0.7748099542903709	-0.817382117825187	0.4137100916373739		AC138649.3	0.38330388522251957	Not significant
ENSG00000277757	0.6797886989286462	-0.9360496568251968	0.5591581181409732	-1.6740339207401134	0.0941239330265215	0.12837579877883257	AL358394.3	1.0262999338544083	Not significant
ENSG00000277758	42.07058755333167	-1.62254176667191	0.19841542542686239	-8.177498111254422	2.8979797370912637e-16	5.244833415677048e-15	FO681492.1	15.537904655476375	Not significant
ENSG00000277759	3.137554441954356	-1.0944791435583268	0.2608352326162351	-4.196055619405626	2.71603575401001e-05	7.096159033020173e-05	MIR6719	4.566064517282903	Not significant
ENSG00000277762	1.5065467786073277	-1.1105492597451652	0.5189204471796716	-2.1401146664792097	0.03234550109734663	0.048426542140831426	RN7SL261P	1.4901861163699355	Not significant
ENSG00000277763	7.583857126623683	0.4567908735124688	0.18863866368277019	2.421512454523346	0.015456071397913105	0.024530575963024492	AL138995.1	1.810900884740172	Not significant
ENSG00000277764	0.9956791952268419	-1.5488291758250987	0.4398803194471775	-3.521024031653883	0.0004298836551739267	0.0009022366869259951	AC007040.3	3.3666490671014553	Not significant
ENSG00000277766	0.21323633177971377	-0.5347308543161597	1.0761843728352336	-0.4968766205993109	0.6192760592313443		AC004790.1	0.20811570917934205	Not significant
ENSG00000277767	33.37632529993577	-0.45681666458969994	0.15045393265829923	-3.0362560587046334	0.0023953584749211014	0.0044037847188160345	AL442128.2	2.6206294834894126	Not significant
ENSG00000277769	36.22889276530262	-1.0434894047262588	0.34717080854957727	-3.005694542942094	0.002649750331207513	0.004826009788710983	RBM22P4	2.5767950448884895	Not significant
ENSG00000277770	0.11042041042583568	0.7190832562784456	1.4700797314638931	0.48914575236160046	0.6247385120562016		AC137803.1	0.20430172111022954	Not significant
ENSG00000277771	0.7415169537845921	-1.0180909283096515	0.5075875002625034	-2.0057446800465666	0.04488349556385459	0.06533946463153852	Metazoa_SRP	1.347913327220343	Not significant
ENSG00000277774	0.17611436705356412	0.3190605903238199	1.4242873725990903	0.22401419577397977	0.8227462572891661		RN7SL763P	0.08473408465480989	Not significant
ENSG00000277775	438.11776145475733	-0.8767334124248329	0.4485390631068386	-1.9546422698439572	0.05062530845993833	0.0729687840627102	H3C7	1.2956323176135025	Not significant
ENSG00000277777	0.007875920131343155	0.766061984000286	2.905327593156989	0.26367490736831756	0.7920304324749506		Y_RNA	0.10125813103421323	Not significant
ENSG00000277778	205.58037323572853	-0.9751917748189255	0.2252979252283761	-4.328454307026618	1.5015947737433165e-05	4.1173351754556825e-05	PGM5P2	4.823447251933319	Not significant
ENSG00000277782	53.22148333366216	0.2967455520712739	0.13703036505891075	2.1655459499337972	0.03034590048026106	0.04562929186878176	AC068870.2	1.5178999707849476	Not significant
ENSG00000277784	0.036059041968421454	0.6447560026464509	2.905327593156989	0.2219219630051583	0.8243746327987838		MIR6786	0.08387538055731988	Not significant
ENSG00000277785	0.0						SNORD116-21		Not significant
ENSG00000277790	1.965214895505783	-0.8210109291095327	0.43027914847099996	-1.9080890441170595	0.05637970849331093	0.08049446134385203	AC084781.2	1.2488771739428448	Not significant
ENSG00000277791	3590.011704396755	1.1163624855914467	0.10882987251351303	10.257868173582871	1.090884058283308e-24	7.885670238003439e-23	PSMB3	23.962221404795248	Not significant
ENSG00000277794	8.308924248637418	-0.938357534157112	0.1842603779504984	-5.092562734291156	3.532557711486078e-07	1.3233890229265546e-06	Metazoa_SRP	6.4519107343413395	Not significant
ENSG00000277795	19.274403416074698	-0.7740713826035815	0.2198074149829259	-3.5215890358553623	0.00042896858807659827	0.0009005458427807557	AC244517.3	3.3675745085716087	Not significant
ENSG00000277797	22.439955711880362	-0.5154107213794313	0.34011362389716954	-1.5154074555251023	0.12966925050249548	0.17138807720215257	AL359693.1	0.8871629994006716	Not significant
ENSG00000277801	0.0						AL138478.1		Not significant
ENSG00000277803	0.30518352258410997	0.5935724287857868	0.943670288737153	0.6290040450252202	0.5293464080279282	0.5909528741018626	AC099842.1	0.27626002955505446	Not significant
ENSG00000277806	29.098634415883943	-0.467758834104244	0.1437597746503486	-3.2537532508097167	0.0011389115858101758	0.0022167603411897816	AC006213.4	2.9435099890773024	Not significant
ENSG00000277809	0.2509107568525346	0.20470845395042148	0.771758011829696	0.2652495352333246	0.7908172374619636	0.8279976385955269	AC012354.8	0.10192387292813705	Not significant
ENSG00000277817	2.4768094814559745	-0.787572846515871	0.2790746052195926	-2.822087111423705	0.0047712215331502305	0.008301548827695699	MIR6738	2.321370418194567	Not significant
ENSG00000277818	0.024529042992433386	0.7249047076892359	2.905327593156989	0.24950876775363545	0.8029672596416926		Y_RNA	0.09530216237614833	Not significant
ENSG00000277825	3.296042161483516	-1.7231517117812367	0.24594295529297652	-7.006306440973491	2.4469167556157114e-12	2.290655556660199e-11	AC020917.3	11.611380805144204	Not significant
ENSG00000277826	0.4379578034077407	-1.4149760924133177	0.6476220825372142	-2.1848793155258246	0.028897696502423804	0.043649249826814736	AL157858.2	1.5391367744115223	Not significant
ENSG00000277828	0.3190396629686984	-0.6062687737203241	0.7982993909334185	-0.7594503773971806	0.44758318754385784	0.5115650886731798	AL137067.2	0.34912623513310076	Not significant
ENSG00000277829	25.365087947622513	0.14437042626409552	0.19060714925930303	0.7574239834398508	0.44879589197677605	0.5127137649230022	AL031651.2	0.3479511270192367	Not significant
ENSG00000277830	0.0						AL049766.2		Not significant
ENSG00000277831	9.712837430284454	-0.08672328913037504	0.21481839695477636	-0.40370513121663437	0.6864295658762669	0.7360917557490726	AL138960.1	0.1634040188359493	Not significant
ENSG00000277837	221.264813873355	-0.7932928536320685	0.39047963042991796	-2.031585752011323	0.042195610305134676	0.06177262185278307	AC090340.1	1.3747327272235914	Not significant
ENSG00000277840	132.82706127213817	-0.666925203020472	0.19919437160860995	-3.3481126882986936	0.0008136392029495431	0.0016245802049591476	AC026368.1	3.089568134305459	Not significant
ENSG00000277841	0.0						MIR5701-2		Not significant
ENSG00000277842	0.49445575801968555	0.9390248254745998	0.6061968601669367	1.5490427073739834	0.12137145398106544	0.1615321044885672	MIR6811	0.9158834453554323	Not significant
ENSG00000277846	0.0						SNORD30		Not significant
ENSG00000277851	22.925753612982465	-0.846771344587989	0.2147895990295685	-3.942329369828658	8.069405607356819e-05	0.00019301520936312237	LINC02391	4.093158454243498	Not significant
ENSG00000277852	0.07818062728556312	0.5212923757414478	1.938452618176471	0.2689219075325322	0.7879897780037506		AC244255.1	0.10347941624821022	Not significant
ENSG00000277855	14.366678166089912	-0.9701065996991635	0.17879983736641794	-5.425657058686834	5.774173036036167e-08	2.5042381512225725e-07	AC097634.3	7.238510205652792	Not significant
ENSG00000277858	0.0						H2AB2		Not significant
ENSG00000277859	0.0						AC009014.4		Not significant
ENSG00000277862	0.018498353280449166	0.766061984000286	2.905327593156989	0.26367490736831756	0.7920304324749506		PRAMEF34P	0.10125813103421323	Not significant
ENSG00000277863	1.3864137217182866	-0.3417235092355556	0.3582383467494087	-0.9538998611854209	0.34013433375570545	0.4032153362991426	AL162574.1	0.46834952740849717	Not significant
ENSG00000277864	0.0						SCARNA15		Not significant
ENSG00000277865	0.26245154755452055	0.16162378528941435	1.005987902758805	0.16066175830363355	0.8723598105341006	0.8958390233722204	GOLGA6L22	0.05930435050429264	Not significant
ENSG00000277866	1.6978257903274885	0.07238348935827282	0.39506229478925886	0.18322044475766766	0.8546250532994499	0.8815692315880835	AC022106.2	0.06822438000674393	Not significant
ENSG00000277867	0.9955939353004853	-0.20402187001440114	0.4738669180774577	-0.43054676794519764	0.6667979540868805	0.7182534872734256	AC138649.4	0.1760057413727386	Not significant
ENSG00000277869	0.5851042189728992	-1.5798190339490326	0.7333744671760669	-2.154177851367374	0.031226227108907604	0.04686164578926369	AL773524.1	1.5054804859832642	Not significant
ENSG00000277870	0.0477664999493515	0.8028885775228289	2.8248548684600476	0.28422294769448414	0.7762395306098299		FAM230A	0.11000424424408056	Not significant
ENSG00000277872	0.46479916494909934	-1.07286954790238	0.6466575447490911	-1.6591000238289386	0.0970956384870575	0.1321044384750607	MIR6817	1.0128002780584846	Not significant
ENSG00000277873	12.99900673899016	-0.2515156713657913	0.1446057612356739	-1.739319852933653	0.08197851712517959	0.11325638267074367	AC131159.2	1.08629994171818	Not significant
ENSG00000277876	1.7295007839099448	1.7236255819621031	0.7421706956815936	2.3224112619795134	0.020210801525129125	0.0314381755796684	AC108359.1	1.694416462781672	Not significant
ENSG00000277878	0.17135871444153405	-0.24338959807903945	1.4817202487962688	-0.1642615050153807	0.8695252845666797		AC010385.3	0.060717784807755776	Not significant
ENSG00000277879	97.72676994893204	-0.08490413364342889	0.1370422950002873	-0.6195469336182008	0.5355561131980002	0.5970617445877178	AL391988.1	0.2711950189954557	Not significant
ENSG00000277880	59.907474742460046	-4.211207396825429	0.49045546060350437	-8.586319727470356	8.979954149075348e-18	2.0962567198494e-16	TRBV17	17.04672588079978	Downregulated
ENSG00000277881	0.033103957487785905	0.6837474313781855	2.905327593156989	0.23534262813895332	0.8139428116056238		AL645927.1	0.08940610798132427	Not significant
ENSG00000277882	7.3501507970396025	-0.8129674054170112	0.2744330392549186	-2.9623525200325918	0.003052980256733217	0.005502765085989792	AL592295.2	2.5152760042239533	Not significant
ENSG00000277883	21.26214982433468	1.4181731351769349	0.24752094596311797	5.729507576252762	1.0072259105272013e-08	5.011969124626989e-08	NLRP3P1	7.996873110685889	Not significant
ENSG00000277887	0.0						SNORA50C		Not significant
ENSG00000277888	0.046421090238408194	0.8418836474461981	2.5215606669050317	0.33387404019096145	0.7384746097606111		MIR6846	0.13166443201136968	Not significant
ENSG00000277889	0.0						MIR8081		Not significant
ENSG00000277892	2.20021618609462	-1.4270415762632591	0.399893738683847	-3.5685519382224378	0.00035895970101203114	0.0007646284562242645	MIR6746	3.444954305211329	Not significant
ENSG00000277893	7.312729984860792	1.1870838203513996	0.2595946944844123	4.5728354453048325	4.811680238530209e-06	1.4501420872708675e-05	SRD5A2	5.3177032415267265	Not significant
ENSG00000277895	19.567042936612996	-0.5568644953658002	0.22260197263550324	-2.5016152766877355	0.01236281874557597	0.019958581873403283	AC135279.3	1.9078824980107219	Not significant
ENSG00000277899	0.5376312579703807	-1.0591045824953953	0.764946852538955	-1.3845466243570959	0.16619114209338096	0.21402235555935115	MLECP1	0.7793921276185989	Not significant
ENSG00000277900	3.41926814081996	-1.0258345588761968	0.296046263262596	-3.4651157139121573	0.0005300033821548726	0.0010926727486115905	Metazoa_SRP	3.275721358990699	Not significant
ENSG00000277901	3.819688316476628	1.1216533716922548	0.3029088546361443	3.702940189845525	0.0002131151389014346	0.0004724918333935798	AL390037.1	3.6713856985362576	Not significant
ENSG00000277903	0.0						U2		Not significant
ENSG00000277904	1.887181943386559	-2.424674699560549	0.37480484863859614	-6.469165776183782	9.854543795761164e-11	6.997533960654684e-10	MIR7850	10.006363476059272	Downregulated
ENSG00000277907	0.09816410347963796	1.0388829011099088	1.8727805620568836	0.5547275116786234	0.5790810553384382		AC024288.1	0.2372606427968261	Not significant
ENSG00000277911	14.623516338181464	-0.9613450764218037	0.28032290487153677	-3.429420356721682	0.0006048719247127157	0.0012347019749004093	AC243773.2	3.218336572915877	Not significant
ENSG00000277912	1.0290250750849386	-2.229651137600981	0.5399189752944858	-4.129603217565879	3.63389833227072e-05	9.261929093018945e-05	MIR8089	4.439627227372362	Downregulated
ENSG00000277913	0.0						AL137060.9		Not significant
ENSG00000277914	1.1629241717727379	-0.0792130511350192	0.48036469551412736	-0.16490190031604762	0.869021196642659	0.8933768067430425	DDX6P2	0.06096963037219405	Not significant
ENSG00000277916	0.0						AL357500.2		Not significant
ENSG00000277918	255.7690629082152	-0.9198677687749591	0.4901935632564556	-1.876539876746015	0.06058118437317287	0.08594038474497093	RNVU1-28	1.2176622403840565	Not significant
ENSG00000277919	0.30626706335688647	-0.9997853030083681	0.789904212952498	-1.2657044824098078	0.20561890294482355	0.2588098528028509	MIR8067	0.6869369623068108	Not significant
ENSG00000277920	0.30218470904196104	-1.0450231986377176	1.0230660831001666	-1.0214620696553787	0.3070355709152299	0.36858900982874343	AC138969.3	0.5128113073980421	Not significant
ENSG00000277922	0.0						AC004386.5		Not significant
ENSG00000277925	0.0						Telomerase-vert		Not significant
ENSG00000277930	0.008655767273611994	0.6469218502257666	2.905327593156989	0.22266743748604542	0.8237943462325624		AC010722.1	0.08418119296763948	Not significant
ENSG00000277932	2.986996879431475	-1.0806020570924613	0.5091375980365108	-2.1224165358437546	0.03380277480326426	0.05041264454272053	OR52E5	1.4710476478796444	Not significant
ENSG00000277935	0.0						AC007527.2		Not significant
ENSG00000277938	70.99957209189485	-0.2966613188093767	0.14128183814206816	-2.09978382721114	0.035747861555657075	0.053047501449487576	AL035252.3	1.4467499326700441	Not significant
ENSG00000277941	0.0						Z99774.4		Not significant
ENSG00000277942	4.006220688697553	-0.8534688663591685	0.33058552954984377	-2.581688519522714	0.009831827700161529	0.016174635873925394	MIR8075	2.0073657409357555	Not significant
ENSG00000277945	15.705767416740015	2.236375556856506	0.37592790710189494	5.948947962116413	2.698714137292929e-09	1.4859029149818946e-08	AC107308.1	8.568843115877453	Upregulated
ENSG00000277946	3.936457532310971	-1.6829538968752908	0.41628858567498583	-4.042757728143054	5.282619640340748e-05	0.00013053075265647535	RN7SL478P	4.2771506582980985	Not significant
ENSG00000277947	0.0						SNORD3D		Not significant
ENSG00000277948	14.962502436057695	-0.9410392106085532	0.25422886766861535	-3.7015434920442942	0.00021429191475550471	0.00047490889735653013	AC007435.1	3.6689942146012444	Not significant
ENSG00000277950	2.6886661849745455	-0.5610788824963936	0.2630721304015445	-2.1327948408673376	0.03294155966541936	0.04923085978329957	Metazoa_SRP	1.4822558423839378	Not significant
ENSG00000277952	8.407993434774903	-1.5715087689590121	0.3341969960905258	-4.702342592371264	2.5719348187657574e-06	8.176533539736186e-06	AC092745.3	5.589740042049938	Not significant
ENSG00000277954	74.3563084655739	-0.5015155724354864	0.1355012758064146	-3.7011870880978432	0.00021459317553204518	0.00047544849499049245	AC092376.2	3.6683840935345686	Not significant
ENSG00000277957	13.422993903768798	-0.8338081675339647	0.18294101045300656	-4.557797977988928	5.169272254172412e-06	1.5478034431014636e-05	SENP3-EIF4A1	5.286570593897115	Not significant
ENSG00000277958	7.004726730356628	-1.19741752967366	0.29603293583200474	-4.04487941961019	5.2350061422143676e-05	0.00012946439754227997	Metazoa_SRP	4.281082804428646	Not significant
ENSG00000277959	77.42587865658031	-2.075197284958917	0.20817865109353045	-9.968348214661901	2.0968698210606418e-23	1.220833217044882e-21	AL162274.2	22.678428530788796	Downregulated
ENSG00000277965	0.21704140754185786	0.1443489658698018	1.0265079082290531	0.1406213870469199	0.8881690517052613		Metazoa_SRP	0.05150436391149518	Not significant
ENSG00000277966	0.0						AC004080.12		Not significant
ENSG00000277967	0.0						AL049766.3		Not significant
ENSG00000277968	14.72266698301863	-0.13837596050172674	0.24692841179670602	-0.5603889787119777	0.5752141474964472	0.6345116602662002	AC091825.2	0.2401704409421409	Not significant
ENSG00000277969	122.80411665419263	0.33954982091706126	0.12845864361929468	2.6432617638667044	0.008211152727018582	0.013701998595273648	AC006449.6	2.085595869940053	Not significant
ENSG00000277971	0.0						AC007731.4		Not significant
ENSG00000277972	1200.5948475232458	0.9273385598772498	0.15449061672456166	6.002555880339217	1.942353796891771e-09	1.0958506646113644e-08	CISD3	8.711671661120489	Not significant
ENSG00000277973	0.09967825164285717	0.5234576705079376	2.0438752562887714	0.2561103809527112	0.797865606409616		AL138828.2	0.09807025565439492	Not significant
ENSG00000277975	3.8987800350542763	1.028281134389416	0.3846306366691526	2.673424933838309	0.007508107760762849	0.012618385007467862	CSTP2	2.1244695027570284	Not significant
ENSG00000277977	15.752874560996002	-0.23351490429217267	0.14519174767890544	-1.6083207759754756	0.10776494272920378	0.14519227049873787	AC010332.1	0.9675224975487104	Not significant
ENSG00000277978	65.42355340674351	0.7567906032667353	0.13585817585998844	5.570445786396117	2.5408837235643594e-08	1.1794707709648321e-07	AC010542.5	7.595015208766951	Not significant
ENSG00000277981	2.6332367706567767	-0.04004147366658305	0.3674351227137851	-0.1089756291419465	0.9132218203214942	0.9305043383121001	AL731556.2	0.03942372012091388	Not significant
ENSG00000277984	6.2356450428188515	-0.8236970903570056	0.21493015675102015	-3.8323942196310523	0.0001269021703856189	0.00029277635309713906	AP001264.1	3.896530950179232	Not significant
ENSG00000277985	0.0						SNORA67		Not significant
ENSG00000277986	0.0						U4		Not significant
ENSG00000277987	3.81547070044683	-1.3047059951863382	0.30582186298958697	-4.266228654917201	1.9880502832029462e-05	5.328665503924857e-05	LINC02351	4.701572635310233	Not significant
ENSG00000277988	0.18111538625062762	-0.2743225517150358	1.2081787560095738	-0.2270546062414476	0.8203812811629859		FAM30B	0.08598425759227249	Not significant
ENSG00000277991	1.735964336816843	-1.4621347054962741	0.4393799780540403	-3.3277226512957836	0.00087558989726918	0.001739342737908343	FP236241.1	3.057699258051524	Not significant
ENSG00000277994	0.0						AC012531.7		Not significant
ENSG00000277997	0.0						AC079779.4		Not significant
ENSG00000277998	13.004983835443266	-0.16899022540622063	0.17854481391494087	-0.9464863285624635	0.34390059210785157	0.4071033647480962	AC107075.1	0.46356707643459816	Not significant
ENSG00000277999	31.052126892175476	-0.566695632830811	0.17296100226986455	-3.2764358751033202	0.0010512618194042569	0.002058658517675193	AC009093.6	2.9782891083657868	Not significant
ENSG00000278000	30.617680510802295	-0.7085191372809607	0.13873551343156124	-5.1069774404264265	3.2735281305687494e-07	1.2335569444545893e-06	AC139100.2	6.484983922682022	Not significant
ENSG00000278001	2.5028482105807446	-0.8016075328749258	0.3666011630340798	-2.1865929890691786	0.028772249614893067	0.0434775964247697	AL591926.4	1.54102618061439	Not significant
ENSG00000278002	17.865166379647857	-1.0009662958106853	0.2052407442621255	-4.877035012756971	1.0769232575777698e-06	3.6673924039957e-06	AL627171.1	5.967815243775364	Not significant
ENSG00000278004	1.4290075835317566	-1.183561432220431	0.42099835918877315	-2.8113207721309177	0.004933857017069141	0.008561891977320222	AC009492.1	2.306813440496394	Not significant
ENSG00000278007	0.374205567113706	0.29158777898929383	0.6317202283340398	0.4615773975740232	0.6443844062947914	0.698468614186622	Metazoa_SRP	0.19085497778426913	Not significant
ENSG00000278008	0.13741772884304418	0.5192845082180907	1.2682519439420386	0.4094490142108727	0.6822101761483697		PPP1R26P4	0.16608180675195403	Not significant
ENSG00000278009	11.26443475735521	-0.4725554434946697	0.1545653959445206	-3.0573171996679505	0.0022332781080246127	0.004129486039825893	AL139099.3	2.6510571912770655	Not significant
ENSG00000278010	0.041030310184380664	0.4064757350974118	2.905327593156989	0.13990702324061394	0.8887334521275019		SNORA70	0.051228472581861195	Not significant
ENSG00000278011	1.8380860975141025	-0.05456937007041679	0.3164527033224006	-0.17244084028197337	0.8630909671350334	0.8884643515572925	AC024941.1	0.06394342856894653	Not significant
ENSG00000278012	2.0980957070358084	-0.09638307337245376	0.38901108086026737	-0.24776433915278245	0.8043167479817006	0.83935504388731	AL031658.2	0.09457288805450409	Not significant
ENSG00000278013	5.600623077985816	-1.691659349202442	0.26287067245307905	-6.435329332922804	1.2320589652928854e-10	8.591697067011346e-10	AC245033.2	9.909368506710134	Not significant
ENSG00000278017	39.94757524838061	-1.0270564287172943	0.22502144125220816	-4.564260290050096	5.012585684143517e-06	1.5048119931748373e-05	AC064801.1	5.299938190564745	Not significant
ENSG00000278020	0.0						AC004080.13		Not significant
ENSG00000278022	51.25250719346349	-1.9112101219361954	0.2976386376179955	-6.421243348080162	1.3516575006288155e-10	9.360924971390922e-10	AC118658.1	9.869133341257438	Not significant
ENSG00000278023	23.538230817442553	0.8999690653033469	0.2130839243391922	4.223542757128661	2.4049171984742226e-05	6.353572983897117e-05	RDM1	4.6188998718326815	Not significant
ENSG00000278026	0.0						AC117415.2		Not significant
ENSG00000278028	2.2751288732509365	-1.0568876406871837	0.41527237125271704	-2.5450468508149484	0.01092630772592467	0.01783047133335155	Y_RNA	1.9615265722829913	Not significant
ENSG00000278030	292.7013994462377	-3.1832766152250103	0.31321884774572883	-10.163106844097694	2.8969503668830678e-24	1.932813966402038e-22	TRBV7-9	23.53805894544983	Downregulated
ENSG00000278034	2.028301096865992	-1.3020931493959187	0.39764617506428396	-3.274501883956059	0.0010584843332597448	0.0020717339346561	MIR6731	2.975315565636251	Not significant
ENSG00000278035	15.617408380228342	1.6665748791222086	0.23664408512993612	7.042537649766858	1.887698039973996e-12	1.80374351905547e-11	AL121895.2	11.72406747511272	Not significant
ENSG00000278038	0.7876442511349147	-0.6584773296569514	0.40291897774629704	-1.6342673490836905	0.10220272637614877	0.13838936445184624	MIR6076	0.9905375187382541	Not significant
ENSG00000278039	0.0						AL353804.7		Not significant
ENSG00000278040	3.9298012678713885	-1.2167464984845897	0.2682013221144024	-4.536690904027615	5.714376296415375e-06	1.6946791596985816e-05	AL158825.3	5.243031164360022	Not significant
ENSG00000278041	198.3738891013374	-1.1714015364869237	0.30786003925497213	-3.804980793615633	0.0001418151944095416	0.00032439305867253	AL133325.3	3.8482772353398413	Not significant
ENSG00000278044	0.3903271731879061	0.6501359743024162	0.7838703900582829	0.8293921833864357	0.4068825231393813	0.4712205656080677	FAM247B	0.3905309640349786	Not significant
ENSG00000278045	0.0						AL049692.5		Not significant
ENSG00000278048	0.0						U2		Not significant
ENSG00000278050	0.0						AP000944.3		Not significant
ENSG00000278052	0.7082413937380554	1.2932644868506493	0.8073989683216001	1.6017663355937324	0.10920728995084304	0.14694307686624214	AC104985.2	0.9617483700584603	Not significant
ENSG00000278053	1837.7272602163587	-0.21692561716529507	0.05741884685209288	-3.7779514751329124	0.00015812367828033384	0.00035882163184522875	DDX52	3.8010030916331923	Not significant
ENSG00000278054	0.8299063382323117	-0.4846734420870672	0.45647787583438537	-1.0617676512824281	0.2883411786951898	0.3488355960435901	AL591926.5	0.5400933305461436	Not significant
ENSG00000278055	0.0						AC007938.6		Not significant
ENSG00000278057	0.1689130438783357	0.6389357918761667	1.5173550752707334	0.4210852174875184	0.6736928556157498		TEX28	0.17153805823305499	Not significant
ENSG00000278058	30.96109716186788	-0.20551248611167583	0.15287598833965413	-1.344308470831115	0.1788486574912872	0.22869430777912594	AC009159.3	0.7475143154888118	Not significant
ENSG00000278060	0.8514160672361628	-1.0250056638970981	0.47331034744145317	-2.1656100895277546	0.030340994737887702	0.045626084070388394	AC012366.1	1.517970184851407	Not significant
ENSG00000278068	1.3160201101971747	-1.886858871465842	0.452376430376622	-4.170992882840856	3.0327533527290235e-05	7.842303385059307e-05	AL136317.3	4.518162908484082	Not significant
ENSG00000278069	0.0						MIR6072		Not significant
ENSG00000278071	22.11690363954106	0.508246310785016	0.18093830110099796	2.8089481756619237	0.0049703646943636964	0.008618548311841114	AL161669.3	2.3036117442769397	Not significant
ENSG00000278072	0.0						AC108713.1		Not significant
ENSG00000278073	0.0						MIR6726		Not significant
ENSG00000278075	14.850898398730584	-1.3893766368669016	0.17421501944572584	-7.975068058352694	1.5229687443447706e-15	2.4572553217578434e-14	AC114341.1	14.817309009531904	Not significant
ENSG00000278077	2.244768189344437	-0.6789941439537174	0.3404896004589083	-1.994169992383251	0.04613348029408944	0.06700503600976035	AL591926.6	1.3359837811275987	Not significant
ENSG00000278078	0.34846560585933767	-0.8058664308834089	0.661640670622686	-1.217982005436559	0.22323081096383404	0.2784294563183714	AC025279.3	0.6512458630136329	Not significant
ENSG00000278083	5.643547184945476	-1.5836297913246962	0.29144214773596827	-5.433770659552592	5.517548776374976e-08	2.4022259099399056e-07	AC013476.1	7.258253818888217	Not significant
ENSG00000278084	0.911468293108786	0.0628472640278379	0.3966473661776064	0.1584461902104169	0.8741052189173455	0.8973701003989681	AC069503.3	0.058436286765143786	Not significant
ENSG00000278085	0.0						CT45A8		Not significant
ENSG00000278089	0.0						SNORD115-7		Not significant
ENSG00000278090	9.238499392036827	-0.26120431377104997	0.20909480205455203	-1.2492147638510056	0.21158653345496378	0.26546173840563303	LUNAR1	0.6745119766761213	Not significant
ENSG00000278095	3.8406978239869627	-0.3556812921298339	0.2758440582500711	-1.2894288692902895	0.19724903030504573	0.24950243708292472	AC022509.4	0.7049851231461869	Not significant
ENSG00000278097	0.09829118492447016	0.9986926661159572	1.3816066903910231	0.7228487478106426	0.4697728142835266		AC243829.5	0.32811211941934976	Not significant
ENSG00000278098	0.0						MIR7973-1		Not significant
ENSG00000278099	5.515601445294364	-1.7586763424053211	0.3193604782050621	-5.5068690787595544	3.6527169936254333e-08	1.6480119108953202e-07	RNVU1-2A	7.437383974891301	Not significant
ENSG00000278100	0.6465048414917755	-1.6029970943292478	0.6568906778653341	-2.4402798644341095	0.014675887427379367	0.0233772516233126	Metazoa_SRP	1.8333956281954207	Not significant
ENSG00000278102	0.3868696808657014	-1.0524169269921442	0.8875398507460148	-1.1857686458895824	0.23571367684481515	0.2921758342291736	AL138825.1	0.6276152176203199	Not significant
ENSG00000278103	0.0						MIR8060		Not significant
ENSG00000278104	0.0						AL669914.3		Not significant
ENSG00000278106	0.022532152286194516	0.7249047076892359	2.905327593156989	0.24950876775363545	0.8029672596416926		AF254983.2	0.09530216237614833	Not significant
ENSG00000278107	26.428800088497844	-0.12319651276563325	0.15641216218254286	-0.7876402387549323	0.4309071708017822	0.49484215655631364	AC027575.2	0.3656162786808771	Not significant
ENSG00000278108	4.633789704229618	-1.340579671803536	0.2526991488701823	-5.305042291583754	1.1264687666762265e-07	4.6261866534968106e-07	MIR6757	6.948280845350016	Not significant
ENSG00000278109	0.38599321323969604	0.06301323693217448	0.5863373363707821	0.10746925536450369	0.9144167147010722	0.9314527231471937	Metazoa_SRP	0.03885584403436583	Not significant
ENSG00000278110	0.0844038443688844	0.059823986010497585	2.1411586731040924	0.027940005923881028	0.9777100007744224		SUSD2P2	0.00978994249246339	Not significant
ENSG00000278112	30.172407895934178	-0.9906697924633106	0.21251997009702195	-4.661537416982692	3.138559924795788e-06	9.809266354815323e-06	AC145423.2	5.503269574912047	Not significant
ENSG00000278113	0.03253327095977955	0.4866244401401966	2.905327593156989	0.16749382798909104	0.8669815034835846		AL356754.2	0.06199016783025094	Not significant
ENSG00000278122	0.007737785819359953	0.6469218502257666	2.905327593156989	0.22266743748604542	0.8237943462325624		AQP7P5	0.08418119296763948	Not significant
ENSG00000278123	0.0						SNORD116-28		Not significant
ENSG00000278124	445.49995270199975	-3.361945411960942	0.5771959936092046	-5.824616679923069	5.72438333320926e-09	2.9765587564740137e-08	RN7SL186P	8.242271291417635	Downregulated
ENSG00000278126	57.881024930559285	0.22391015997192432	0.11481953850232476	1.9501050334511734	0.051163601449940754	0.07368872388001001	AC139768.1	1.2910388927550331	Not significant
ENSG00000278128	6.585299677773302	-3.170023159599291	0.4190684356191852	-7.5644522234548495	3.895024604939184e-14	4.938499095918268e-13	AL139093.1	13.409489794536844	Downregulated
ENSG00000278129	700.3426026792137	-0.23934846170178037	0.10246099865793218	-2.335995791929077	0.019491460853753438	0.030408574205599927	ZNF8	1.7101556099871382	Not significant
ENSG00000278130	3.7137337108996533	-1.1375253172065296	0.4740278238750592	-2.399701578501329	0.01640844265517067	0.02592127574220351	AL591424.2	1.784932636397315	Not significant
ENSG00000278131	3.732290452141706	-0.7529268626481037	0.3477069438458143	-2.1654064607406243	0.03035657171930201	0.0456439474639231	AC116050.1	1.517747276500502	Not significant
ENSG00000278133	459.17171805421424	-0.11259489822064056	0.1002837559566546	-1.1227630751016862	0.2615381314911228	0.32023065317510396	AC135050.6	0.5824649833209844	Not significant
ENSG00000278135	5.397208555440553	-1.1094227719693566	0.34820843753068337	-3.186088136855089	0.0014421065698809442	0.0027545529854596865	U2	2.8410026446089116	Not significant
ENSG00000278138	0.022283474057457116	0.7249047076892359	2.905327593156989	0.24950876775363545	0.8029672596416926		CLUHP11	0.09530216237614833	Not significant
ENSG00000278139	0.0						P3R3URF-PIK3R3		Not significant
ENSG00000278143	0.07463263223688789	0.5624466705733853	2.3649545953925455	0.23782556826636578	0.8120163869394612		NF1P7	0.09043520636772524	Not significant
ENSG00000278144	0.0						AP000944.4		Not significant
ENSG00000278146	14.027749817636074	-1.3850548408658927	0.2723868339512549	-5.084881749878394	3.6785518077577476e-07	1.3741201471787509e-06	AC012409.4	6.434323123088964	Not significant
ENSG00000278147	1.5642187271209411	-0.6985683764997631	0.3024400493946487	-2.309774707079926	0.020900630292170395	0.03241083854227409	AL121809.2	1.6798406168418585	Not significant
ENSG00000278151	0.0						AC108065.2		Not significant
ENSG00000278153	8.96237941470431	-0.5594138168980318	0.17306897516554545	-3.232317151950177	0.0012279069106784122	0.0023749988244932446	AL121782.1	2.9108345564123668	Not significant
ENSG00000278156	95.95133839418335	-0.14282232618296048	0.12251347403883449	-1.1657683149013345	0.24370813110811582	0.30091426621992434	TSC22D1-AS1	0.613129980718942	Not significant
ENSG00000278158	0.021285265543891964	0.6859132789575011	2.905327593156989	0.23608810261984037	0.8133643057541451		AP001059.2	0.08971489039485847	Not significant
ENSG00000278159	0.0						MIR8062		Not significant
ENSG00000278160	0.0						BX510359.7		Not significant
ENSG00000278171	5.858053962290975	-1.4251445814919124	0.2887016517220148	-4.936392199321936	7.95809925179928e-07	2.784996287637043e-06	AL137028.2	6.099190648723188	Not significant
ENSG00000278172	0.2562878960151048	-0.2835489176739247	0.9824886875674418	-0.28860273025226135	0.7728854059329654	0.8122185199713751	Metazoa_SRP	0.11188489322301447	Not significant
ENSG00000278175	94.94542346616427	-1.0493129913166883	0.15376004501013926	-6.824354085272897	8.832179301516235e-12	7.552171050821953e-11	GLIDR	11.053932122940434	Not significant
ENSG00000278177	2.8096789103081523	-0.3146277632647452	0.29882726174499136	-1.0528750336481596	0.2923982699556245	0.353146784027229	AL354811.1	0.5340252013138642	Not significant
ENSG00000278180	0.0812791516877207	0.5212943085638273	1.6290969020860253	0.3199897488579842	0.7489761015576095		AL451054.3	0.12553203961327217	Not significant
ENSG00000278181	0.02364542055832406	0.6057645739147164	2.905327593156989	0.2085012978713633	0.8348375693519762		AP000457.1	0.0783980150508618	Not significant
ENSG00000278182	0.051776970680949615	0.5646115868147215	2.4808163241043957	0.22759104788564022	0.8199641800844577		AC239860.2	0.08620511923999759	Not significant
ENSG00000278184	0.03158490593347757	0.4064757350974118	2.905327593156989	0.13990702324061394	0.8887334521275019		NF1P11	0.051228472581861195	Not significant
ENSG00000278188	0.0						U6		Not significant
ENSG00000278189	1.0355639335067315	-2.732502641557005	1.4457310362755942	-1.890049098341497	0.05875139386619601	0.08361941301167025	RNA5-8SN1	1.2309818253759455	Not significant
ENSG00000278192	65.81704756661047	1.0613785286572524	0.20768539058196572	5.11051126746619	3.21288148340624e-07	1.2130181585893775e-06	AL118505.1	6.493105294383746	Not significant
ENSG00000278193	12.549167961875757	-2.6791707180768127	0.4275738357309685	-6.26598377680565	3.7047890629894713e-10	2.373641910432341e-09	AC013562.2	9.431236514105054	Downregulated
ENSG00000278195	185.11243712463477	-0.5517379420009755	0.26735268717134314	-2.063708234386936	0.039045388152508236	0.0575300154793627	SSTR3	1.408430255466545	Not significant
ENSG00000278196	773.1493510001336	-0.9816203583982953	0.2971813066565305	-3.303102639402587	0.0009562138158686165	0.0018862948904053594	IGLV2-8	3.019444985685036	Not significant
ENSG00000278197	0.0						AC006338.1		Not significant
ENSG00000278200	3.678094128230873	-0.471221782784355	0.4125681522347073	-1.1421671310108301	0.25338455564164464	0.3114652663366662	LINC01971	0.5962198598709739	Not significant
ENSG00000278202	0.0						AC243919.2		Not significant
ENSG00000278204	0.01491172871843264	0.766061984000286	2.905327593156989	0.26367490736831756	0.7920304324749506		MIR6857	0.10125813103421323	Not significant
ENSG00000278205	0.1413944776182475	0.8383568608399878	1.2615136273382674	0.6645642525549884	0.5063292398704204		AC092447.10	0.29556699193431096	Not significant
ENSG00000278206	50.44360840697435	-0.8861721259057131	0.19831135101138206	-4.468590029699568	7.873687267004121e-06	2.2775936708842715e-05	AL031320.2	5.103821838836067	Not significant
ENSG00000278212	59.35591540196717	0.191508784662185	0.19729552604928957	0.9706696775999933	0.33171279619372107	0.39441572559006804	AC134878.2	0.47923777475989304	Not significant
ENSG00000278213	1.373019084677327	-1.8422578093096087	0.4009462545696742	-4.5947749562765186	4.332165508436336e-06	1.3184224587469566e-05	CNTNAP3P5	5.363294959704258	Not significant
ENSG00000278214	5.133741731105553	-0.26805123712505874	0.23398366319977407	-1.1455980877442624	0.25196148887172404	0.3099324271088695	LINC02139	0.5986658340145623	Not significant
ENSG00000278215	11.672594651945468	-0.9318915391040662	0.33988260409822096	-2.741804163754034	0.00611027594604745	0.01042744958723358	AP001318.3	2.213939176150313	Not significant
ENSG00000278217	0.0						AP000769.5		Not significant
ENSG00000278218	1.4160391318914887	-0.8681931977169974	0.3839416507138995	-2.26126338755559	0.023742951978797514	0.03642750233366037	AC003657.1	1.6244652858699953	Not significant
ENSG00000278221	0.0						MIR6511A2		Not significant
ENSG00000278222	0.3122925108292447	0.016005545855991277	0.7362456001762069	0.021739411212998275	0.9826558255915487	0.9866510209241457	RN7SL536P	0.007598566826820607	Not significant
ENSG00000278223	0.20419545568110795	0.8346664473648914	0.8827633038559012	0.945515568804318	0.34439572627297976		MIR6783	0.4629422464970653	Not significant
ENSG00000278224	8.36545532713872	-0.06655137108578676	0.18444388569194078	-0.3608217796763469	0.7182326802552741	0.764319083728061	PRICKLE4	0.14373483795732278	Not significant
ENSG00000278226	0.08382791882471731	0.6014437794573476	1.618087128176815	0.371700490649738	0.7101158596543216		Metazoa_SRP	0.14867078775480233	Not significant
ENSG00000278231	36.99711937993953	-1.1087339464369719	0.21815076458624083	-5.082420630245647	3.726550426719006e-07	1.390261807979226e-06	AL133342.1	6.428692997633078	Not significant
ENSG00000278233	0.6548024023595156	-1.7589610715742636	0.9567132645617971	-1.8385457134640228	0.0659820322393685	0.09295122512854784	RNA5-8SN2	1.1805743123621866	Not significant
ENSG00000278234	0.3230692134272245	-0.870872479783643	0.9034679022104743	-0.9639218810684015	0.3350850927222921	0.39795586447332354	U2	0.4748448926435637	Not significant
ENSG00000278236	22.123024702142626	-0.9407058327055818	0.28269980291007624	-3.3275786647959222	0.0008760425177701892	0.0017401148789923876	AC005076.2	3.057474815310374	Not significant
ENSG00000278237	0.20046034980171518	-0.6927101322827399	1.0458892924629388	-0.6623168793051643	0.5077681614457219		AC025188.3	0.29433453414747207	Not significant
ENSG00000278238	13.638600626325944	0.2854252041361459	0.18687777097897842	1.5273363045851662	0.12667740626301197	0.16781552770445748	AL359513.1	0.8973008374472159	Not significant
ENSG00000278239	0.5841461758893042	0.17055680651646132	0.5017305960382507	0.3399370256930843	0.7339039527692125	0.77797758359896	AC243967.3	0.1343607732061701	Not significant
ENSG00000278242	0.05716886867323009	0.6036034487506278	2.4443361854035057	0.2469396199897054	0.8049549532953741		RN7SL725P	0.09422842284038212	Not significant
ENSG00000278249	0.0						SCARNA2		Not significant
ENSG00000278250	5.043435499896388	-0.3800643357235374	0.2866408262366863	-1.325925342573877	0.18486442770419192	0.2355752251861285	Metazoa_SRP	0.7331466493494548	Not significant
ENSG00000278254	0.10345549686418146	0.6404337756919236	1.8672396003493084	0.3429842509617493	0.7316103082390294		AC004852.2	0.13572018403243077	Not significant
ENSG00000278255	56.995719942115244	-1.4133958937475057	0.37830682763608564	-3.736109925848681	0.00018688899484429225	0.0004182911035610135	AC005344.1	3.7284162717571547	Not significant
ENSG00000278256	0.004121585210238416	0.766061984000286	2.905327593156989	0.26367490736831756	0.7920304324749506		AC007718.1	0.10125813103421323	Not significant
ENSG00000278259	2494.9646769360575	0.066868220833552	0.09239447615984596	0.723725309269219	0.46923439187969573	0.5329230782386633	MYO19	0.32861016438217616	Not significant
ENSG00000278261	0.0						SNORD1A		Not significant
ENSG00000278263	11.20290862042526	-0.09544203341090937	0.36905216807609	-0.2586139350121131	0.7959331303571624	0.8321892910356372	AC135068.3	0.0991234176100563	Not significant
ENSG00000278264	0.013065431202887508	0.8050534127320208	2.905327593156989	0.2770955725021126	0.7817067214022867		MIR6803	0.1069561538029254	Not significant
ENSG00000278265	0.029049900241730188	0.5667731451829817	2.905327593156989	0.19508063273756826	0.8453298241276219		MIR6770-1	0.0729738083867493	Not significant
ENSG00000278266	72.40298097300051	-0.8222588783826065	0.1854352508869088	-4.434210186304203	9.241043746527729e-06	2.6357528125567128e-05	AC079949.2	5.0342789738277816	Not significant
ENSG00000278267	11.437269937593568	-0.9364238477401132	0.21041633494084344	-4.4503381736184116	8.573517712627252e-06	2.4622867576512864e-05	MIR6859-1	5.06684095057064	Not significant
ENSG00000278273	0.6793833019908433	-1.8342844874033928	0.7337879888232216	-2.499747223097834	0.012428194951023581	0.02005223437722545	FP700107.1	1.905591942938005	Not significant
ENSG00000278274	0.0						SNORA61		Not significant
ENSG00000278275	91.92356458162303	0.3935695063130345	0.3843532957020092	1.0239784872774205	0.3058454361044763	0.36738360350713356	AC103705.1	0.5144979957593792	Not significant
ENSG00000278276	2.5386298322071243	-0.08693335876897137	0.2746020356498708	-0.31657944036443736	0.7515627381654804	0.7936636260497956	AL110115.2	0.12403475998485788	Not significant
ENSG00000278278	0.0						MIR6816		Not significant
ENSG00000278281	2.224531186796601	0.12090423003452873	0.25204787374138005	0.4796875618898714	0.6314495735112411	0.686427512253274	MIR7856	0.19966132574243142	Not significant
ENSG00000278283	0.5426774456459039	-0.6281985728800882	0.5667584035370327	-1.108406278512359	0.2676863946072936	0.3268023212717613	AL020991.1	0.5723737016450904	Not significant
ENSG00000278287	0.0						AL109925.6		Not significant
ENSG00000278289	0.0						CT45A6		Not significant
ENSG00000278291	14.349895686627127	-0.2413201481156691	0.18624210940724384	-1.295733542128164	0.19506730115528564	0.24709725966335086	AL161772.1	0.709815524649551	Not significant
ENSG00000278292	0.5230542177639401	-0.40153186401366314	0.5524712183622201	-0.726792366132645	0.4673531602282082	0.5310997612389425	RFPL4AP6	0.330354816277927	Not significant
ENSG00000278299	0.15876320119795198	0.27706848802346434	1.0688713877264888	0.25921592738373755	0.7954686427230452		TBC1D3C	0.0993769355155281	Not significant
ENSG00000278301	0.21946559991244613	-0.09146092510428942	0.9202757938634067	-0.09938425601778313	0.9208331827501135		GRAMD4P3	0.03581903904636876	Not significant
ENSG00000278305	0.062164260632813065	0.4043140570147129	2.4268836888244905	0.16659803635276418	0.8676863388694451		AL161616.2	0.06163724016525195	Not significant
ENSG00000278311	4019.040340239263	-0.059063591282160835	0.04737707086534216	-1.2466703872435418	0.21251838117684482	0.26652926348116907	GGNBP2	0.6726035009151384	Not significant
ENSG00000278313	9.858992483229652	-1.5793283590264786	0.2697077765359406	-5.855701972375354	4.749993595471386e-09	2.5057878383974067e-08	AC100827.5	8.323306975944252	Not significant
ENSG00000278317	0.0						H3P46		Not significant
ENSG00000278318	351.664453983612	-0.549695664121118	0.14136584278946138	-3.8884616911299386	0.00010088158922310118	0.0002370645322761995	ZNF229	3.9961880847876023	Not significant
ENSG00000278319	0.03521419115071216	0.6057645739147164	2.905327593156989	0.2085012978713633	0.8348375693519762		AL590240.3	0.0783980150508618	Not significant
ENSG00000278324	0.0						AC084123.1		Not significant
ENSG00000278328	0.0038273099959186415	0.766061984000286	2.905327593156989	0.26367490736831756	0.7920304324749506		MIR6802	0.10125813103421323	Not significant
ENSG00000278330	163.36089164089597	-0.9777203336905688	0.20420235993341845	-4.787997229852588	1.684539732408568e-06	5.536486198141114e-06	AC018529.2	5.77351874107212	Not significant
ENSG00000278331	0.0						RNU6-156P		Not significant
ENSG00000278332	0.21283614618043284	0.11167561652519258	1.004936233121259	0.11112706741435346	0.9115155849787292		AL021918.2	0.0402359014331419	Not significant
ENSG00000278333	0.12587579052198336	0.009725138120955905	1.3899064315385925	0.006996973249624015	0.9944172686246987		AC022028.3	0.002431342528822842	Not significant
ENSG00000278334	0.0						AC004080.14		Not significant
ENSG00000278337	0.0						AL139327.3		Not significant
ENSG00000278338	12.568933280080218	-0.6076013439441766	0.2107028076447042	-2.883688882631024	0.003930468559118713	0.006943263435833481	VWA8-AS1	2.4055556734134194	Not significant
ENSG00000278340	0.0						MIR6862-2		Not significant
ENSG00000278341	28.518276812420666	-0.0033654028450742154	0.15337983942665015	-0.02194162451632785	0.9824945211954575	0.9865508653920586	AC138028.6	0.007669862755298554	Not significant
ENSG00000278342	8.59861485230741	-1.52999847369484	0.3282791245358912	-4.660663317711398	3.151919457908351e-06	9.846657015682809e-06	AL133373.2	5.501424888718293	Not significant
ENSG00000278344	6.980215371845999	-0.5491681588896733	0.1681029054997346	-3.266857031751544	0.0010874858459274533	0.002123547706144026	AC063943.1	2.963576386856641	Not significant
ENSG00000278346	0.1731007815489786	0.27379327211154214	1.282954211817174	0.21340845182911233	0.8310083887402872		AC080112.2	0.08039459214220858	Not significant
ENSG00000278348	0.30676514860302223	-0.18082268835343507	0.7086292355482758	-0.25517249258496955	0.7985898757005183	0.8344899115959615	Metazoa_SRP	0.09767619997096928	Not significant
ENSG00000278349	1.4724810941396644	-0.9517123826371727	0.42960627847350386	-2.2153130210732477	0.026738586718538127	0.04063461904295938	MIR6754	1.5728615513208861	Not significant
ENSG00000278351	13.075476157875972	-1.1974145855055378	0.3292135390219721	-3.6371972703881448	0.0002756208387001996	0.0005984410945207026	AC009248.2	3.559687950079455	Not significant
ENSG00000278356	16.360838960618764	-0.2415383851850269	0.14808502879097857	-1.6310790304532228	0.10287364473740025	0.13921383587257222	AC005911.1	0.9876958731594608	Not significant
ENSG00000278358	0.0						BX510359.8		Not significant
ENSG00000278359	0.1396383105637471	0.11667402509970698	1.287659600766491	0.09060936992218728	0.9278029864409819		MIR7155	0.03254423389448321	Not significant
ENSG00000278367	3.9394173559674495	-1.0520523989490078	0.3051352864922703	-3.4478228035932466	0.0005651246569196789	0.0011593673465236595	AL356652.1	3.247855743612479	Not significant
ENSG00000278370	2.2232793637533383	-1.1119843762879578	0.3014884662588619	-3.6883148137852597	0.00022574423700858376	0.000497875657535415	AC021422.1	3.6463833279128766	Not significant
ENSG00000278374	11.326563037443027	-0.9704589150935179	0.2539880437018753	-3.820884246947537	0.00013297405582719975	0.0003056564590670192	U4	3.876233084673431	Not significant
ENSG00000278376	59.26655030230127	-0.239417955598333	0.13156733934484385	-1.8197370015274679	0.0687990656075802	0.09650673259588742	AP004609.3	1.1624174600817492	Not significant
ENSG00000278381	0.02342769058268182	0.7249047076892359	2.905327593156989	0.24950876775363545	0.8029672596416926		AL050303.2	0.09530216237614833	Not significant
ENSG00000278382	0.03375175111442879	0.6447560026464508	2.905327593156989	0.22192196300515826	0.8243746327987838		AL161629.2	0.08387538055731988	Not significant
ENSG00000278383	50.84032304313906	-0.6177391609502729	0.16537668806752073	-3.735346064604097	0.00018745722047090028	0.0004194297964782601	AL031673.1	3.7270978267800383	Not significant
ENSG00000278385	45.833610166692665	-0.18450059589646522	0.19458623098855052	-0.9481688142020761	0.3430435205631542	0.4061936715411642	AC121338.2	0.46465077925330617	Not significant
ENSG00000278388	0.1885126347738705	0.31015652019779194	1.219954786847669	0.2542360778789419	0.7993131799269361		AC002076.1	0.09728302586116445	Not significant
ENSG00000278389	11.90688480603697	0.7007494390922775	0.15726450046257587	4.455865354425835	8.355546413323468e-06	2.4055632253694457e-05	AC099518.6	5.078025144031301	Not significant
ENSG00000278390	66.68574754866697	-0.9700652935139532	0.15324123725997105	-6.330314939106467	2.4466129951716414e-10	1.6216160128556087e-09	AL354696.2	9.611434721843017	Not significant
ENSG00000278391	0.0						AC007241.1		Not significant
ENSG00000278395	0.0						AC243829.6		Not significant
ENSG00000278396	15.823074465694793	-0.32511888745682316	0.1330707718515552	-2.4432028381071085	0.014557552761843817	0.023203728650774913	AL122023.1	1.8369116271765848	Not significant
ENSG00000278399	12.356421554282184	-0.9210140068834275	0.22022663373908313	-4.182119079995624	2.8880462923833318e-05	7.503084695198372e-05	AC026120.1	4.5393958497570015	Not significant
ENSG00000278400	0.18660814623078548	0.1443258271477825	1.0354317592982292	0.13938709707494418	0.8891442678696386		AC026120.2	0.05102776697533086	Not significant
ENSG00000278404	0.0						Z99774.5		Not significant
ENSG00000278406	0.0						AC013401.2		Not significant
ENSG00000278408	51.463831367721994	-2.005759438116828	0.3590425264198005	-5.586411888634188	2.3180907452605128e-08	1.0842059139352219e-07	AC108861.1	7.634869566908012	Downregulated
ENSG00000278410	0.1327625443181039	-0.2985852242569536	1.8699387285573152	-0.15967647479407865	0.8731359334944683		AL121590.1	0.05891813822926107	Not significant
ENSG00000278412	0.9395900719482818	-0.06531286917266325	0.4921872501280514	-0.13269923013176577	0.8944312517469034	0.9148131372482623	MIR6854	0.04845303478847269	Not significant
ENSG00000278413	37.56964590634631	-1.3435631688787202	0.3158446477716668	-4.25387347342362	2.101040492622534e-05	5.606862937233649e-05	AL159159.1	4.6775655775069165	Not significant
ENSG00000278416	7.88797843413197	-0.6629556881951715	0.3809704426135479	-1.7401761765220884	0.08182808748609437	0.1130707062794137	PMS2P2	1.0870975991836997	Not significant
ENSG00000278418	7.954050112720415	-1.1703050967291702	0.24170677653188938	-4.841838170700882	1.2864351516150632e-06	4.315974198528059e-06	MIR6512	5.890612101412883	Not significant
ENSG00000278419	0.0						AL451164.2		Not significant
ENSG00000278420	7.091994710945249	-0.7761990533647116	0.24286311652877593	-3.196035134765895	0.0013933014418627363	0.0026691789068619826	MIR6819	2.8559549134576963	Not significant
ENSG00000278421	0.0						AC004386.6		Not significant
ENSG00000278422	0.021609954940218338	0.6859132789575013	2.905327593156989	0.23608810261984045	0.813364305754145		RN7SL331P	0.08971489039485854	Not significant
ENSG00000278424	0.4131198623042792	-0.8553813597906528	0.6945639104560597	-1.2315372954362087	0.21812197668894878	0.27278783710134197	AC073114.2	0.6613005752562	Not significant
ENSG00000278428	0.019760542327638804	0.6859132789575013	2.905327593156989	0.23608810261984045	0.813364305754145		AC022709.1	0.08971489039485854	Not significant
ENSG00000278431	0.0						AC243547.2		Not significant
ENSG00000278433	0.3801011215482096	-0.37680634797227575	0.7330874034174772	-0.5139992123936316	0.6072525413222356	0.6639341070080257	MIR6070	0.21663065901782694	Not significant
ENSG00000278434	75.28689009252761	-2.1839005999500234	0.2516578998319974	-8.678053029163635	4.026013264724441e-18	9.958533412123001e-17	AC023830.3	17.395124798551404	Downregulated
ENSG00000278438	11.138599648203384	-1.1993455856211714	0.2776593105837822	-4.319486290949626	1.563928231186998e-05	4.270464279086581e-05	MIR7849	4.805783180633344	Not significant
ENSG00000278441	0.0						AC126915.3		Not significant
ENSG00000278445	2.200563562270505	-1.2058792693151175	0.3250782446273642	-3.709504678473368	0.0002076651202040726	0.00046107129175318044	AL137246.2	3.682636442198559	Not significant
ENSG00000278446	0.009164164332602741	0.6469218502257666	2.905327593156989	0.22266743748604542	0.8237943462325624		AC004852.3	0.08418119296763948	Not significant
ENSG00000278447	0.6556301024996396	-0.7762103106710893	0.49538986027981685	-1.5668675782597836	0.1171456473945787	0.15646462608319056	MIR6781	0.9312738431970542	Not significant
ENSG00000278449	0.337934242295838	-0.6618976925322464	0.761973764091733	-0.8686620507481954	0.3850320040671829	0.4492045745580323	MIR6892	0.4145031702003151	Not significant
ENSG00000278454	0.0						AC015599.3		Not significant
ENSG00000278455	0.8053892447477999	-0.974201129907844	0.49512223067332156	-1.967597230653567	0.04911439863800476	0.0709754453257887	CICP21	1.3087911691331426	Not significant
ENSG00000278456	48.73943363098696	-1.2542411160715141	0.25969097144357217	-4.829744788967552	1.3670815647305878e-06	4.570082674106478e-06	AC015712.7	5.864205573174929	Not significant
ENSG00000278459	5.452246622500529	-3.42788557450228	0.4697166304608074	-7.297773491944306	2.925686168725676e-13	3.2070820941901436e-12	Metazoa_SRP	12.533772261430276	Downregulated
ENSG00000278462	20.07773249220862	-0.3655396683044122	0.23264008372435865	-1.5712669220731468	0.11612066113723639	0.15527203319523428	AL359880.1	0.9350905001617886	Not significant
ENSG00000278463	244.97879186711174	-0.21253498691303288	0.4324665763964729	-0.49144835349816013	0.6231093720169021	0.678790784061129	H2AC4	0.20543571659210857	Not significant
ENSG00000278464	25.48950469371429	-2.41171697847966	0.27278368333277475	-8.841133564200591	9.475230600907177e-19	2.560542338412639e-17	AC068506.1	18.02341021170471	Downregulated
ENSG00000278465	0.07650721273576264	0.3241682737043777	1.937996934542438	0.16726975565671573	0.8671578003341756		MIR6769B	0.06190186494768114	Not significant
ENSG00000278467	122.7635446780083	-0.8495307333701787	0.24859054812897674	-3.4173895176795495	0.0006322474989760588	0.001286010114919704	AC138393.3	3.199112879948042	Not significant
ENSG00000278469	9.597057382346128	-1.1086624981399036	0.3151735055204889	-3.517625938477977	0.0004354256785958664	0.0009126655318885636	Metazoa_SRP	3.3610859626544958	Not significant
ENSG00000278472	25.906633200165537	-0.9791727552814395	0.2028074799051273	-4.828089948849488	1.3784883077427334e-06	4.604162138403074e-06	AC009268.2	5.8605969132030005	Not significant
ENSG00000278473	6.41009685359891	0.579295714852488	0.3576247911225483	1.6198421620440153	0.10526618675422224	0.1421787539648044	IGHV3-41	0.9777111090075027	Not significant
ENSG00000278475	36.6389819196506	-1.290186162078045	0.28196384748940967	-4.575714842756582	4.745966330330394e-06	1.4325475726604802e-05	AC009464.1	5.323675347156098	Not significant
ENSG00000278477	0.11823273475160609	0.39998869405573445	1.288497640603688	0.31043028830718805	0.7562337642794483		AL356321.1	0.12134393618679407	Not significant
ENSG00000278478	0.01194843760197413	0.6469218502257666	2.905327593156989	0.22266743748604542	0.8237943462325624		AC006987.1	0.08418119296763948	Not significant
ENSG00000278480	15.310449405844912	-1.6265093959109802	0.21595188398544907	-7.531813873967291	5.0040254557801084e-14	6.234134362926457e-13	ZBTB2P1	13.300680489690706	Not significant
ENSG00000278482	0.0						AC002542.4		Not significant
ENSG00000278483	0.0						MIR8087		Not significant
ENSG00000278484	30.111314261782155	2.6949493865412313	0.4763808381794018	5.657132215562229	1.5392318917716925e-08	7.431542828139253e-08	AC010998.3	7.81269594694544	Upregulated
ENSG00000278485	0.0						AL590491.3		Not significant
ENSG00000278486	30.67840185038662	-1.0993406200069633	0.3043569985950127	-3.6120103203862306	0.00030383247123421617	0.0006554582176778695	YRDCP1	3.5173658140010335	Not significant
ENSG00000278487	11.899207248054818	-1.27731816454352	0.2661016342434015	-4.800113942085622	1.5857538334057341e-06	5.237963354713849e-06	AC106800.3	5.79976423006454	Not significant
ENSG00000278492	13.319413497461113	-0.819654718777615	0.1597044336815337	-5.1323228784749135	2.8618800285217804e-07	1.0911787842163669e-06	AC006213.5	6.543348576042019	Not significant
ENSG00000278493	38.150213572832534	-0.44839873478900827	0.18235543552683642	-2.458927168765526	0.013935288458977818	0.02228021573175689	AC039056.2	1.8558840370083942	Not significant
ENSG00000278496	12.81575422531093	-1.4380497222934834	0.27826221596545925	-5.167966183637339	2.3665511444567535e-07	9.165728947224048e-07	AL158062.1	6.625884105387691	Not significant
ENSG00000278497	0.13599980883338614	0.5994349836022267	1.3444669701344758	0.44585326149163057	0.6557032455468138		RN7SL759P	0.1832926666925153	Not significant
ENSG00000278498	6.2770572420987305	-1.3400478142715437	0.28122818001601296	-4.764984128529517	1.8886851563087407e-06	6.1586528985717684e-06	AL356608.2	5.723840432906113	Not significant
ENSG00000278499	0.08024659311476433	0.5624501809133663	1.9178208502167415	0.2932756627657903	0.769311454497644		NPAP1L	0.11389780117971615	Not significant
ENSG00000278502	0.017520986698234955	0.6859132789575013	2.905327593156989	0.23608810261984045	0.813364305754145		MIR6082	0.08971489039485854	Not significant
ENSG00000278505	348.69180838571623	-4.602410008433164	0.35065139483003793	-13.125314988876545	2.3580025833048723e-39	1.1087552718374111e-36	C17orf78	38.62745572345025	Downregulated
ENSG00000278513	49.71016625464652	-0.8177342982056601	0.3573761195285109	-2.2881615573097145	0.022128114517178023	0.03418043581460168	AC091046.2	1.655055589672861	Not significant
ENSG00000278514	1.7394204664504003	-0.09346991982318728	0.3294595836943563	-0.2837067866567223	0.7766350933539699	0.8155180532790038	AC068831.5	0.10978298913682193	Not significant
ENSG00000278517	1.1329007683688548	-1.247436305013795	0.4259372418993147	-2.92868568958962	0.0034039844230807593	0.006083014294785842	MIR6865	2.468012435951007	Not significant
ENSG00000278518	12.237622374882255	-0.5802362413586634	0.23282057964049951	-2.492203405105389	0.012695331076594568	0.02043404466041687	AL161645.1	1.8963559688459313	Not significant
ENSG00000278520	0.0						MIR7851		Not significant
ENSG00000278522	0.29288412419434373	-0.5137470064207603	1.1787896074141173	-0.43582587018879043	0.6629630724739674	0.7149337704865281	POTEB3	0.178510661440515	Not significant
ENSG00000278523	6.085102030422837	-1.9120717946181367	0.26388184943836424	-7.245939039337928	4.294532511674599e-13	4.565668802032693e-12	Y_RNA	12.367084105092372	Not significant
ENSG00000278524	1.0305728980768227	0.5859991118076087	0.43382781956614824	1.3507642557216366	0.17677096156902655	0.22626770198188526	MIR6810	0.7525890756697277	Not significant
ENSG00000278525	1.66484565024252	-1.5578827151085055	0.5020365532815785	-3.1031260670669374	0.001914880515012993	0.0035832883864168243	RN7SL607P	2.717858320018839	Not significant
ENSG00000278526	0.12006738830397007	0.20208280711062312	1.4659869862263657	0.13784761325256345	0.8903608535892588		AC002542.5	0.05043394283766524	Not significant
ENSG00000278527	0.0						SNORD22		Not significant
ENSG00000278528	0.010153407125916702	0.766061984000286	2.905327593156989	0.26367490736831756	0.7920304324749506		AC145285.7	0.10125813103421323	Not significant
ENSG00000278529	0.0						MIR8070		Not significant
ENSG00000278530	226.8093788925402	-0.910563571576135	0.2271175565999927	-4.009217011698708	6.092041163851437e-05	0.00014892862762015902	CHMP1B2P	4.215237170803307	Not significant
ENSG00000278531	3.3941457714446583	-0.17361775782839226	0.3299148640478206	-0.5262501837541538	0.5987143904115464	0.656110067773486	AL512324.6	0.22278030323527523	Not significant
ENSG00000278532	1.4224005187455961	-0.9672188486626214	0.33169941501780204	-2.915949817429469	0.003546075316696864	0.006320235028914392	AC026585.1	2.4502520444602918	Not significant
ENSG00000278535	1132.440894499043	-2.067170299926838	0.2667642372849837	-7.749053325009544	9.258013762929278e-15	1.3100792648419154e-13	DHRS11	14.033482177932145	Downregulated
ENSG00000278537	0.030751769626069247	0.7638961364209708	2.905327593156989	0.2629294328874306	0.792604970057022		IGKV2OR2-8	0.10094320873464267	Not significant
ENSG00000278540	4403.03248988909	-0.12230645823152163	0.08592446703232232	-1.4234182934822681	0.15461493249325076	0.2007270167514272	ACACA	0.8107485648404049	Not significant
ENSG00000278541	0.0						AC116165.2		Not significant
ENSG00000278543	7.0471763311220705	-1.4777982433685064	0.26187129565456035	-5.643223476153337	1.6689548618022553e-08	8.006961367884651e-08	AC010332.2	7.777555408997982	Not significant
ENSG00000278546	20.59032041083967	-0.745701729968974	0.22088916896286723	-3.3759089839951857	0.0007357225337246883	0.0014795964535664076	AC003101.2	3.133285942173594	Not significant
ENSG00000278549	0.5389560810162264	-0.13854646423577108	0.48370108421607994	-0.28642992285268337	0.7745488591815154	0.8136561687591177	MIR6736	0.11095118138619063	Not significant
ENSG00000278551	0.02065483979769462	0.5667731451829817	2.905327593156989	0.19508063273756826	0.8453298241276219		RNU6-368P	0.0729738083867493	Not significant
ENSG00000278552	0.04510026674846842	0.7249047076892357	2.905327593156989	0.24950876775363537	0.8029672596416927		AC116165.3	0.09530216237614826	Not significant
ENSG00000278554	0.21471735574376033	-0.011041935625627329	0.9703955912792144	-0.011378798218849497	0.9909212284965353		Metazoa_SRP	0.003960867602496956	Not significant
ENSG00000278558	8.8151919449447	0.5605857369865658	0.2595440155023432	2.1598869690813762	0.030781420779093616	0.04624050102554037	TMEM191B	1.5117113382966176	Not significant
ENSG00000278561	15.986436996516883	-1.4709318121229333	0.3510808569280976	-4.189723771877954	2.7929423673412945e-05	7.278603882838448e-05	PTPN20CP	4.553938025918721	Not significant
ENSG00000278569	4.334027866076185	0.05234087328923192	0.31295023294662755	0.16724983009729363	0.8671734777944398	0.8918115511095459	Metazoa_SRP	0.061894013351427246	Not significant
ENSG00000278570	41.57174903578911	-1.5207025448384024	0.16144187895438686	-9.419504744912288	4.532206681873944e-21	1.801643384037684e-19	NR2E3	20.34369029325907	Not significant
ENSG00000278571	0.0						MIR7161		Not significant
ENSG00000278572	0.8391027939597849	-0.5790996234206168	0.46545900047881666	-1.2441474390330798	0.21344530421024563	0.2675898014186239	AL355877.2	0.6707133952194217	Not significant
ENSG00000278576	150.81366893073482	-1.3555145054957705	0.22064989475183233	-6.1432819037613156	8.083363554170536e-10	4.895030361787167e-09	AL162171.3	9.092407888104889	Not significant
ENSG00000278577	0.006363732250270799	0.766061984000286	2.905327593156989	0.26367490736831756	0.7920304324749506		AC092634.6	0.10125813103421323	Not significant
ENSG00000278580	0.12261961685811142	0.5624496684565352	1.989370408893833	0.28272747294420597	0.7773857547447417		AL162373.1	0.1093634218890016	Not significant
ENSG00000278581	0.0						MIR6080		Not significant
ENSG00000278582	0.036220286735852036	0.566773145182981	2.905327593156989	0.19508063273756804	0.8453298241276221		DNM1P5	0.07297380838674918	Not significant
ENSG00000278585	0.054899530127030756	0.24618167860739232	2.47080742378216	0.0996361255182537	0.9206332125004487		SNX3P1Y	0.035913361675920505	Not significant
ENSG00000278586	2.782630530736743	-1.4247810159206582	0.3033852960983833	-4.696275772899103	2.649477819792435e-06	8.401414188747083e-06	AC005088.1	5.576839711847736	Not significant
ENSG00000278587	0.009362603699375823	0.6469218502257666	2.905327593156989	0.22266743748604542	0.8237943462325624		AL117355.1	0.08418119296763948	Not significant
ENSG00000278588	352.45028069658736	-0.8815961194896033	0.4390043271580455	-2.008171821896919	0.04462503623902545	0.06499195543342669	H2BC10	1.3504214181984642	Not significant
ENSG00000278589	0.1698255711946865	0.3609964529666114	1.4223828621103822	0.25379696464495	0.7996524185488866		ZACNP1	0.09709874489362824	Not significant
ENSG00000278590	26.779248458033557	-1.0650638046305076	0.21797609606867688	-4.886149554192135	1.0282710241565547e-06	3.51918737034919e-06	RN7SL113P	5.987892402089311	Not significant
ENSG00000278591	0.14369829905733777	0.2800671994154873	1.4497896370243288	0.1931778185353297	0.8468197097797381		U2	0.07220904230477074	Not significant
ENSG00000278592	0.07894093700072884	1.1548294076360606	1.7615290696415309	0.655583508406743	0.5120921393694358		AC004080.15	0.2906518905484967	Not significant
ENSG00000278593	1.816505026410959	-2.4053888167155075	0.5380328983446379	-4.470709549762014	7.79605153279297e-06	2.2571198984170207e-05	AC104394.1	5.108125298808694	Downregulated
ENSG00000278594	9.432812011258026	0.7603350150862358	0.30117739752192196	2.5245420849713427	0.01158491328180981	0.018811101050763467	AL589182.2	1.9361072127477592	Not significant
ENSG00000278595	0.7962213373331855	0.27416115815855513	0.4611787499341888	0.5944791649608282	0.5521916735597254	0.6131433813195116	AL133396.1	0.2579101463282815	Not significant
ENSG00000278596	2.2715368026487486	-0.889340919463048	0.31047516234794337	-2.864451097271289	0.004177326506125795	0.007346142983452992	MIR6077	2.379101578297974	Not significant
ENSG00000278598	1.4473059218079778	-0.8354556661116881	0.42748101877602224	-1.954369034919474	0.050657589964044306	0.073008918810894	MIR6775	1.2953554756235188	Not significant
ENSG00000278599	7.320948813355666	-0.5868035187313239	0.2906063444647792	-2.0192384987742176	0.04346243666447343	0.0634465989473517	TBC1D3E	1.361885929182766	Not significant
ENSG00000278600	366.4342271552677	-0.03185141519617958	0.12065382376716526	-0.2639901016120769	0.7917875460507586	0.8288202248148678	AC015871.3	0.10139133350572566	Not significant
ENSG00000278601	31.394350398797936	-1.733709931818662	0.20744459689287512	-8.357460053365255	6.408299503587334e-17	1.2887599311247e-15	AL158163.2	16.193257198903275	Not significant
ENSG00000278602	0.0						AC006338.2		Not significant
ENSG00000278603	0.7689271132033781	0.4214814161300399	0.51258617122465	0.822264508468993	0.41092637160250284	0.47522385502573716	AC245033.3	0.38623598656988095	Not significant
ENSG00000278604	6.311618303368296	-1.3556166834217303	0.3812405194594674	-3.5558043130980894	0.0003768244878651724	0.0007994404698727782	RN7SL429P	3.4238608824206795	Not significant
ENSG00000278607	12.67120974913756	-0.8798898287968211	0.21878559215125248	-4.021699144560347	5.7779828274567934e-05	0.00014186209624577375	AC015819.2	4.2382237532415346	Not significant
ENSG00000278611	23.784926895574838	0.846993118558862	0.1832927392290841	4.620985654539581	3.8192118641307265e-06	1.1754278029912869e-05	ZNF426-DT	5.418026249227951	Not significant
ENSG00000278615	1.0012101749095381	0.32499919863816923	0.4087786781749768	0.7950492919277312	0.4265848296972395	0.4906431116761894	C11orf98	0.36999459308707056	Not significant
ENSG00000278616	74.25412901578991	-0.7787856442780382	0.17593574906786333	-4.426534393403122	9.575912012858077e-06	2.7199512593420148e-05	BEND3P3	5.01881985304711	Not significant
ENSG00000278617	0.0						MIR8074		Not significant
ENSG00000278618	0.021539107215824874	0.5667731451829817	2.905327593156989	0.19508063273756826	0.8453298241276219		MIR8069-2	0.0729738083867493	Not significant
ENSG00000278619	355.2885783494784	0.26671477098719865	0.10932311075312363	2.439692478102833	0.014699769431489129	0.02341227189172171	MRM1	1.8326894771849724	Not significant
ENSG00000278621	0.016276646203718072	0.6859132789575011	2.905327593156989	0.23608810261984037	0.8133643057541451		AC037198.2	0.08971489039485847	Not significant
ENSG00000278626	2.2986263093604795	-0.29723169212228107	0.2700171017111614	-1.1007883953966415	0.27098876352900575	0.33032756173503375	AC023310.4	0.5670487166478085	Not significant
ENSG00000278627	8.527126957432777	-0.2956988909060436	0.17411490635901877	-1.6982973892902826	0.08945164722567674	0.12257581811895954	AC005962.1	1.0484116576182958	Not significant
ENSG00000278630	0.057610389136171614	0.5234579920107244	1.9995566286199993	0.2617870304438393	0.7934856386699864		LINC02335	0.1004609291521319	Not significant
ENSG00000278631	0.7373130486644304	-1.1638118006792695	0.48972090014405817	-2.3764797466003964	0.017478720917352638	0.027494166665547343	SOWAHCP5	1.7574903519568035	Not significant
ENSG00000278635	14.78604666750483	-0.643331323473036	0.24500333982007083	-2.625806341846177	0.00864439834965786	0.014365238482642472	AC141557.2	2.0632652282450534	Not significant
ENSG00000278636	2.9916168246867607	-3.2103171658430836	0.397557467447086	-8.075102164369154	6.74201731984254e-16	1.1470257722786555e-14	Metazoa_SRP	15.171210136136853	Downregulated
ENSG00000278637	261.84116830443344	-0.5829183274792464	0.3967915858143052	-1.4690793563148965	0.14181126631481225	0.1857803974976759	H4C1	0.8482892648935094	Not significant
ENSG00000278638	54.45314710251578	-0.887856525558182	0.22728602684375843	-3.9063401208052033	9.370459310304736e-05	0.00022149581896316626	AC244093.5	4.028239120847344	Not significant
ENSG00000278640	1.1402527065821266	3.449582344685315	1.3157457325600304	2.6217697381191614	0.008747450972455073	0.014523780919156976	Metazoa_SRP	2.0581184829635917	Upregulated
ENSG00000278641	0.0						DUX4L15		Not significant
ENSG00000278642	3.035001547142926	-0.11891750365517313	0.27521921561993495	-0.43208285216317427	0.665681197256785	0.71726468630876	AC015813.4	0.17673370989968676	Not significant
ENSG00000278643	0.5748572995717682	-1.0007550940512393	0.5968099749010801	-1.6768404285084413	0.09357368970689527	0.12769618309540987	AC006127.1	1.0288462455071468	Not significant
ENSG00000278646	0.0						AC008162.2		Not significant
ENSG00000278647	0.0						CDK2AP2P1		Not significant
ENSG00000278650	0.01657087957121043	0.5667731451829817	2.905327593156989	0.19508063273756826	0.8453298241276219		AL158209.1	0.0729738083867493	Not significant
ENSG00000278654	1.8484096048258427	-0.3601970487365176	0.3282113420759589	-1.0974546048843008	0.27244271449686086	0.3318704621188477	AC007450.4	0.5647248012526838	Not significant
ENSG00000278655	6.458872136081504	-1.4173866429780446	0.26676826866184794	-5.313175551529728	1.0773116180999499e-07	4.440560127636561e-07	AP000346.4	6.967658656547571	Not significant
ENSG00000278657	0.30346657859926457	-0.7472021654561637	0.9931195711648189	-0.7523788546224888	0.45182325908958215	0.5157903754484693	AC245452.4	0.3450314161021178	Not significant
ENSG00000278658	2.3019317637512406	-1.179456871168021	0.316159346141424	-3.7305772723872845	0.00019104153712206186	0.0004269078831714691	MIR6826	3.7188721961990505	Not significant
ENSG00000278661	11.93756584494097	-1.1473529248113845	0.3255062445293834	-3.524826156469674	0.0004237607893246263	0.0008906354642431335	TRAJ37	3.3728792311263325	Not significant
ENSG00000278662	60.075523140573786	-0.8252392453811547	0.1839463903541422	-4.486303013570233	7.246965655580793e-06	2.1075407218432874e-05	GOLGA6L10	5.139843796861257	Not significant
ENSG00000278664	0.0						DUX4L10		Not significant
ENSG00000278665	2.7630369100117873	-2.144038916056715	0.4253638947160315	-5.040481673904301	4.643615958025181e-07	1.7002714853131062e-06	AC020765.3	6.333143704998756	Downregulated
ENSG00000278667	0.024683591562019054	0.6057645739147164	2.905327593156989	0.2085012978713633	0.8348375693519762		AC244250.3	0.0783980150508618	Not significant
ENSG00000278668	37.00079843299543	-0.9664697483388277	0.18386929355725506	-5.2562868418150455	1.4699296711007713e-07	5.917111106529742e-07	AC005899.7	6.832703443607959	Not significant
ENSG00000278672	0.08895051921260518	0.999052145990373	1.8932859638391382	0.5276815890846888	0.5977203537863376		MIR8059	0.22350195516416513	Not significant
ENSG00000278677	2.1307786564101345	1.3495576229831658	0.374286711561866	3.605678698427681	0.00031133815899321446	0.0006702152860611722	H2AC17	3.506767646986734	Not significant
ENSG00000278678	0.020273412549567535	0.8050534127320207	2.905327593156989	0.2770955725021126	0.7817067214022867		CYCSP41	0.1069561538029254	Not significant
ENSG00000278681	0.0						AC018558.4		Not significant
ENSG00000278683	0.33485010408598515	0.7174553261350733	0.6798975848620903	1.055240292228132	0.291315440754076	0.3519607858466282	AC006329.1	0.5356364956106713	Not significant
ENSG00000278684	1.3887923993051492	-2.4525607423726186	0.681039057960919	-3.6012042388813437	0.00031674661841653214	0.0006807844804703135	AC104465.1	3.499288012942957	Downregulated
ENSG00000278685	1.9670772461668373	-1.3738333173459618	0.369911159120613	-3.713954779336653	0.00020404527073915503	0.0004536667165150663	IQCA1L	3.6902734666377834	Not significant
ENSG00000278687	0.0						AC024255.1		Not significant
ENSG00000278690	0.6587295471865577	-0.6912947675297673	0.6689997820820596	-1.0333258485949297	0.30145143463190527	0.36284704838476833	AC244100.4	0.5207826449509343	Not significant
ENSG00000278694	0.00762978961917437	0.6469218502257666	2.905327593156989	0.22266743748604542	0.8237943462325624		AL354980.2	0.08418119296763948	Not significant
ENSG00000278696	0.5913777241867136	-2.2032035484491233	1.1284954472406976	-1.9523371173859954	0.05089819343642677	0.07334069595911927	RN7SL82P	1.293297632093786	Not significant
ENSG00000278698	0.7882853555920397	0.7496486138052869	0.560439378001157	1.3376087463356998	0.18102401179739586	0.23115863621097218	AL162574.2	0.7422638146365661	Not significant
ENSG00000278700	18.688745313103016	-1.1453231667727153	0.2037390808171429	-5.621519259727347	1.892853912162291e-08	8.979052973796755e-08	Metazoa_SRP	7.722882902988148	Not significant
ENSG00000278701	5.36043065034814	-1.7669923546889412	0.33951136899024686	-5.2045160076501045	1.9450285878843282e-07	7.667061991299405e-07	Metazoa_SRP	6.711074011063635	Not significant
ENSG00000278702	1.7672357450382699	-0.8477652874979869	0.3301615287633902	-2.567728864938521	0.010236718969743229	0.016784805850824043	Metazoa_SRP	1.98983921930432	Not significant
ENSG00000278703	4.039408377741508	0.6285374911937405	0.24358962639744083	2.5803130473553857	0.009871078778489518	0.016234881290235665	AC100847.1	2.005635382087869	Not significant
ENSG00000278705	1293.2187783950226	-1.2970429491726239	0.4139492221275635	-3.133338293296573	0.001728301209525751	0.003257902231078842	H4C2	2.7623805661192073	Not significant
ENSG00000278708	0.0						AC004080.16		Not significant
ENSG00000278709	362.80229800824986	1.256905434077493	0.21791959646172743	5.767748538843498	8.033755601681641e-09	4.0697987027111226e-08	NKILA	8.095081384261743	Not significant
ENSG00000278713	0.0						AC120114.2		Not significant
ENSG00000278715	0.0						SNORD116-20		Not significant
ENSG00000278716	28.80071206776264	-1.9560915509731645	0.31921325610530527	-6.1278518782060525	8.907344875264802e-10	5.347439581488008e-09	AC133540.1	9.050251732311567	Not significant
ENSG00000278719	9.746392601743112	-1.1170647395071391	0.23916221252819767	-4.670740948992664	3.0011522265618373e-06	9.417967821128267e-06	MCM8-AS1	5.522711975425161	Not significant
ENSG00000278720	0.05158737060507643	0.5646084831755718	2.7944460470534462	0.20204665742998085	0.8398802489245494		AL669942.2	0.07578263172230751	Not significant
ENSG00000278722	0.0						AL445288.1		Not significant
ENSG00000278724	0.04002377330969626	0.4064757350974118	2.905327593156989	0.13990702324061394	0.8887334521275019		Metazoa_SRP	0.051228472581861195	Not significant
ENSG00000278725	3.980339777540438	-2.043521703314887	0.3223529296786024	-6.33939237143696	2.3067309024173147e-10	1.5357054761886148e-09	AC020765.4	9.637003066255557	Downregulated
ENSG00000278727	48.78725501912001	0.6459099205694705	0.16773238979364152	3.8508359736847675	0.00011771532200809659	0.00027308715713672327	AC000403.1	3.9291670050369	Not significant
ENSG00000278730	823.1397607817919	-0.07522945046907455	0.09614843567461964	-0.782430311437016	0.43396172582564535	0.49794455534683835	AC005332.6	0.36254857232094073	Not significant
ENSG00000278732	13.911022702227466	-1.2822816504657522	0.31422115533044825	-4.080825331818446	4.487606958288164e-05	0.00011247379600213373	Metazoa_SRP	4.347985187251335	Not significant
ENSG00000278733	15.55489596383245	-0.7442587721874772	0.20640623252639204	-3.605796022134714	0.0003111975152824003	0.0006700293805120869	AC022079.2	3.5069638792384237	Not significant
ENSG00000278734	0.0						AC091834.1		Not significant
ENSG00000278736	0.03653549732079737	0.7638961364209704	2.905327593156989	0.2629294328874305	0.7926049700570221		FO393412.1	0.1009432087346426	Not significant
ENSG00000278737	3.167929795925282	-1.0605617201250537	0.2685464577704793	-3.949267210336813	7.839080500492581e-05	0.00018791565472437352	AC013553.4	4.105734875706066	Not significant
ENSG00000278739	3.4667945776349374	-1.1477067550461901	0.3493991855452987	-3.284800888287683	0.0010205446483330122	0.0020031936698404755	MIR6859-4	2.991167990359489	Not significant
ENSG00000278740	23.830874367260233	-0.9873235402346294	0.19916751143082428	-4.957251979209224	7.149722441542651e-07	2.525003163174521e-06	AC005332.7	6.145710817562021	Not significant
ENSG00000278743	21.104092382414198	0.17354650381596978	0.18666595423642654	0.9297169616488287	0.3525176500238122	0.4160272837809408	AC087239.1	0.4528191336625152	Not significant
ENSG00000278744	5.089623505722734	-2.8655933637747775	0.39021761923147325	-7.343577589906149	2.0795874837463265e-13	2.338801668508511e-12	AL449363.1	12.682022805085477	Downregulated
ENSG00000278745	3.9632822378127757	-0.5877390845359944	0.37945909681754547	-1.5488865320801515	0.12140899904840047	0.16157758102910205	AL391903.3	0.915749121397364	Not significant
ENSG00000278746	14.555050550567588	-1.821178130390085	0.35355128378705236	-5.151100318128104	2.5896261464257607e-07	9.959883313962193e-07	RN7SL660P	6.586762928684606	Not significant
ENSG00000278752	0.0						AL355301.1		Not significant
ENSG00000278754	0.190968692612856	0.19066569192016936	0.9680380185612861	0.19696095428518376	0.8438580931731055		AL513423.1	0.07373058007280874	Not significant
ENSG00000278756	0.14424584577244123	-0.19259005097813553	1.2966534366489595	-0.1485285470540692	0.8819256585145331		MIR6722	0.0545680219630179	Not significant
ENSG00000278757	1.360654259552703	-0.3980007807048363	0.5833852061742458	-0.6822263857441068	0.4950958127735416	0.5579773207691585	U6	0.3053107466578821	Not significant
ENSG00000278761	0.0						DUX4L11		Not significant
ENSG00000278763	5.498128474191862	-0.4713402512203988	0.24177718089930791	-1.9494819546957005	0.05123789575359774	0.07378711320577026	FAM27B	1.2904087142389467	Not significant
ENSG00000278764	0.1915903370369332	-0.5448240876079034	0.9559078098641771	-0.5699546357773939	0.5687084667121081		Metazoa_SRP	0.2451103060911118	Not significant
ENSG00000278765	25.75751453887659	-0.6810950857030159	0.12269767353307681	-5.551002444389513	2.8403611406244588e-08	1.3058414213140029e-07	AC004477.2	7.546626437625817	Not significant
ENSG00000278766	2.739976609753354	-1.0682519661242527	0.3641487851893581	-2.9335590549032298	0.0033509989922377035	0.0059967930060806805	AC092683.2	2.47482570277221	Not significant
ENSG00000278768	269.498903862655	-0.8286351393246659	0.13318663026242114	-6.221609013547262	4.920820686980043e-10	3.0886188527533522e-09	BACE1-AS	9.307962460219718	Not significant
ENSG00000278769	0.0						AC090510.3		Not significant
ENSG00000278770	13.287385286597784	-0.871319192618708	0.3089650621785803	-2.8201220761818364	0.004800538301802806	0.008349026949295763	Metazoa_SRP	2.3187100608755205	Not significant
ENSG00000278771	7320.1372171787325	-0.5410640282002956	0.42161316881550115	-1.2833186157832428	0.19938047332822195	0.25190165129128855	RN7SL3	0.700317377323547	Not significant
ENSG00000278773	0.0						AL669914.4		Not significant
ENSG00000278774	0.0						U2		Not significant
ENSG00000278775	0.5986530153833379	0.3588787236925802	2.0931942806340715	0.17145026957739848	0.8638697304883347	0.8890678536864955	FP236383.2	0.06355174316413337	Not significant
ENSG00000278778	0.007591443179388059	0.6469218502257666	2.905327593156989	0.22266743748604542	0.8237943462325624		AL390065.2	0.08418119296763948	Not significant
ENSG00000278783	2.438218205995308	-2.442288764911166	0.35623336096519065	-6.8558676208593905	7.088099253069787e-12	6.155494074027174e-11	MIR6071	11.149470209749854	Downregulated
ENSG00000278784	146.48959662132435	-0.023316446903737107	0.10609271499733502	-0.21977425032739337	0.8260469746102198	0.8577171177197369	AL136295.7	0.08299525505984419	Not significant
ENSG00000278785	0.13230360409592912	0.4801379432483095	1.3508580667422685	0.35543182149862046	0.722266113016312		Metazoa_SRP	0.1413027607111607	Not significant
ENSG00000278790	0.0						DUX4L12		Not significant
ENSG00000278791	0.0						AC114498.2		Not significant
ENSG00000278794	4.881825094434126	-0.7412160870958959	0.25111681515321077	-2.9516784315843885	0.0031605188285788914	0.0056824885507864905	Metazoa_SRP	2.500241618048271	Not significant
ENSG00000278797	3.57285074948014	-1.4754656593866236	0.2744045297179329	-5.376972679362439	7.574866231902674e-08	3.2151504092288416e-07	AC011551.1	7.120625032166843	Not significant
ENSG00000278799	0.22761161154043782	0.433916151216871	1.075799020452986	0.40334313655924525	0.6866958122860614		MIR6823	0.16323560107907392	Not significant
ENSG00000278802	0.0						AC018659.7		Not significant
ENSG00000278803	0.09223050315341752	0.4411442041741865	1.7559964203368827	0.25122158511550624	0.8016427970754441		AC236972.4	0.09601910530222729	Not significant
ENSG00000278811	148.61416001659694	-0.673321982999577	0.2290729752738206	-2.9393339925616577	0.003289184187998623	0.005895574577232456	LINC00624	2.4829118061793403	Not significant
ENSG00000278813	0.06920371344873091	0.4844609694063354	2.662085594821962	0.18198549676564238	0.8555941077471778		AC006133.1	0.06773221496270938	Not significant
ENSG00000278815	0.0						Vault		Not significant
ENSG00000278816	6.433853747412985	-0.6016455611315126	0.18807549435526802	-3.1989577546717767	0.001379253781014498	0.0026448330941953547	AL121890.5	2.8603558168163117	Not significant
ENSG00000278818	62.663284725901796	-0.9391252409145557	0.32950559535882956	-2.850104077570683	0.004370492520259335	0.007663184768458124	Metazoa_SRP	2.359469618686777	Not significant
ENSG00000278819	4.245971153149252	-1.1804241093652026	0.28412150177225803	-4.15464546682352	3.257922982421957e-05	8.377176891210712e-05	AC005156.1	4.487059186664867	Not significant
ENSG00000278822	0.0						AL049692.6		Not significant
ENSG00000278824	1.3032319365688902	-0.48559246319441457	0.44590954783390013	-1.088993195039852	0.27615688655870485	0.33584791494879856	AC143336.1	0.5588441222496338	Not significant
ENSG00000278825	0.05589549100524473	0.40431372690920964	2.4681459739867853	0.1638127287326217	0.8698785709662615		RN7SL640P	0.06054136765714221	Not significant
ENSG00000278828	678.3864008744773	0.09509219827684318	0.2526856467741998	0.3763260774436376	0.706674494810877	0.7542138598746783	H3C10	0.15078058289326396	Not significant
ENSG00000278829	100.50552725670605	-0.9191891434523302	0.32664691280920205	-2.814014482938764	0.004892702398847054	0.008497643185558686	AC099811.5	2.310451199623098	Not significant
ENSG00000278830	2.29712114501434	-1.4296323489570768	0.3913131036395947	-3.653423142900397	0.0002587672686221949	0.0005646355516117869	AL355493.6	3.587090658280604	Not significant
ENSG00000278831	32.538027289239125	-1.216112425127478	0.17610319743688266	-6.905680548834703	4.996331759465821e-12	4.455100083589426e-11	AL513190.1	11.301348731922866	Not significant
ENSG00000278834	10.614598954341973	0.1500701153288879	0.1561353314909177	0.9611541083999772	0.33647468702246086	0.399404424967493	AC073508.3	0.4730476021679915	Not significant
ENSG00000278837	0.023178798778545624	0.6859132789575013	2.905327593156989	0.23608810261984045	0.813364305754145		AP004607.9	0.08971489039485854	Not significant
ENSG00000278838	0.029038029498208127	0.6057645739147164	2.905327593156989	0.2085012978713633	0.8348375693519762		Metazoa_SRP	0.0783980150508618	Not significant
ENSG00000278840	5.467953680129214	0.296946059947965	0.31995035293725055	0.9281004294006915	0.3533554769075071	0.4168839323088117	AC009878.1	0.451788172858458	Not significant
ENSG00000278842	35.480258395422936	-1.429323089860064	0.2684446822447707	-5.324460435974634	1.0125313635349328e-07	4.194554327944848e-07	AC008147.4	6.9945915154721146	Not significant
ENSG00000278845	1103.0030353498123	0.46385898695741024	0.09527992463501327	4.868381127864078	1.1251617135043649e-06	3.818496296338844e-06	MRPL45	5.948785054232291	Not significant
ENSG00000278847	5.345539479446936	0.3319219637548967	0.4651408504266661	0.7135945240037079	0.475477944657541	0.5390052828423327	AC006157.1	0.3228696232810902	Not significant
ENSG00000278848	0.0						TP53TG3F		Not significant
ENSG00000278851	0.0						MIR6879		Not significant
ENSG00000278852	0.0						AL021155.3		Not significant
ENSG00000278854	0.0						AC007275.1		Not significant
ENSG00000278857	38.22025428860597	-1.2729380598264992	0.32076428234103466	-3.968453253386607	7.234064403897692e-05	0.0001745565845995977	IGKV1D-12	4.140617629092111	Not significant
ENSG00000278859	0.09567831057641135	0.32200391537100664	1.6146093724777817	0.19943146674347556	0.8419252479306394		AP002799.1	0.07472646651982955	Not significant
ENSG00000278860	0.2070096687551844	0.15411343513600706	0.8114433647418144	0.18992506665581396	0.8493678496117403		AC005691.1	0.07090418200847641	Not significant
ENSG00000278861	25.281159953553846	-0.919460493803094	0.19322794130362597	-4.758424105747278	1.9511022449355703e-06	6.345837947098747e-06	AC117503.2	5.70971997138056	Not significant
ENSG00000278862	11.38809231246137	1.6829723754910229	0.42399361690089404	3.9693342267565495	7.207372829531159e-05	0.00017394652751606413	AC092724.1	4.142223011779869	Not significant
ENSG00000278863	67.53630099773848	-1.3532019483128266	0.3466273758785661	-3.903909623072857	9.46511382274913e-05	0.00022357267230732467	AC091059.2	4.023874159059441	Not significant
ENSG00000278864	538.6692999645528	-0.9400750663135474	0.18576237021664266	-5.0606323832819236	4.17868205734893e-07	1.5435217368150386e-06	AC055811.4	6.378960671687638	Not significant
ENSG00000278865	8.269168107800645	-2.5024817887215454	0.32055379492290154	-7.806745165264487	5.868375658428539e-15	8.587238974746112e-14	AC012629.3	14.23148209299497	Downregulated
ENSG00000278866	0.8308058476275451	-1.3841996216623058	0.635172704435739	-2.1792492215042065	0.0293131591864048	0.044219172457184076	AC006065.5	1.532937373534045	Not significant
ENSG00000278867	45.16436964966222	-0.3162747316827192	0.11675507435402592	-2.7088735408938867	0.006751206682057529	0.011438199660497044	AC090616.6	2.1706185962767544	Not significant
ENSG00000278869	22.86448587929648	0.0047883654975001	0.1850470128813803	0.025876480916606638	0.9793558592739259	0.9840597013202594	BX539320.1	0.009059474042288811	Not significant
ENSG00000278870	0.9545196551444346	-2.2991483998628905	0.5943065388568172	-3.868623764909999	0.0001094513764896481	0.0002553458322993201	OR51G1	3.9607787722586854	Downregulated
ENSG00000278872	0.0						AC148477.5		Not significant
ENSG00000278873	135.64930939239787	-2.579338282168173	0.366235874614926	-7.042833487790308	1.883692907177468e-12	1.8006134794417415e-11	PRO1804	11.724989897503342	Downregulated
ENSG00000278874	0.683722178549434	-0.7139665658222444	0.5729352222064024	-1.2461558273075326	0.21270719243437045	0.26674573291515713	AC091905.1	0.6722178247105903	Not significant
ENSG00000278875	33.22207377186582	-0.29971021632067574	0.2147531565516356	-1.3956033109511614	0.16283398485787734	0.21029138112485274	AC025809.2	0.7882549489804394	Not significant
ENSG00000278876	35.379521755518866	-0.5310172387035688	0.17928843048567827	-2.961804268491195	0.0030584213974888977	0.005512169863357738	AC145207.9	2.5145026765444665	Not significant
ENSG00000278877	0.3345772759452508	-1.073409678298145	0.7721177840213905	-1.3902149393678616	0.1644636182723807	0.21211300021796664	AC091932.2	0.7839301593009663	Not significant
ENSG00000278878	0.05570277211602306	0.44547131108874644	2.4544447999054437	0.1814957546023883	0.8559784651535038		CU638689.1	0.06753716123715325	Not significant
ENSG00000278879	202.64593297446652	-1.441127763953529	0.2807930297125323	-5.132348781694879	2.861486073775083e-07	1.0911128393143607e-06	AP000560.1	6.543408363366409	Not significant
ENSG00000278880	45.47906950700409	-0.5978418895169626	0.3904875541259135	-1.5310139419301114	0.12576594698079574	0.16673781778560276	AC092608.2	0.9004369347280233	Not significant
ENSG00000278881	65.32273446574686	-1.4118955175482089	0.2605169801268804	-5.41959114089442	5.973549084570071e-08	2.5838975416452914e-07	FP325331.1	7.22376756336463	Not significant
ENSG00000278884	0.6070327470009285	-0.18241259662447934	0.625951368121048	-0.2914165635136114	0.770732748162016	0.810457855730428	CU634019.2	0.11309618760293585	Not significant
ENSG00000278885	0.18815672050489915	0.8721622112563336	0.9669170007746962	0.9020031818217646	0.3670551775142158		AC106730.2	0.4352686455879111	Not significant
ENSG00000278886	28.85413471271432	-0.03631079122718033	0.3517424681839109	-0.10323118335598587	0.9177794913750734	0.9341457737681185	AC087821.1	0.03726165124165519	Not significant
ENSG00000278887	0.0						AC106782.6		Not significant
ENSG00000278889	2.5883684878822555	-2.734563426229603	0.44999702482639137	-6.076847790903942	1.225680011345527e-09	7.177591450616932e-09	OR2S2	8.9116228964128	Downregulated
ENSG00000278890	0.23377680484483962	-0.12800296970768735	0.9399930951343793	-0.13617437231215865	0.8916834343577008		FP325330.2	0.04978930158048446	Not significant
ENSG00000278891	25.118476591594124	-1.5088788043961865	0.3358812405721405	-4.492298533332676	7.045856130665314e-06	2.0541364563519806e-05	AC105101.1	5.152066228923165	Not significant
ENSG00000278892	1.589099462823697	-0.05517036739846026	0.3770712681840456	-0.14631283805885742	0.8836744316163047	0.9055558238601922	AP002371.1	0.053707710773860176	Not significant
ENSG00000278893	83.78310436945485	0.5302830959119965	0.3347378864391845	1.5841741177042976	0.11315410146531198	0.15169968494706013	AC010533.1	0.9463296996723971	Not significant
ENSG00000278894	0.9366715454385147	-1.977361996147632	0.5679336648599811	-3.481677735436114	0.0004982829763463031	0.0010326603485287457	AC073348.1	3.302523950085927	Not significant
ENSG00000278895	0.45950931485888225	-0.5813488655634917	0.49970322557476643	-1.163388258890695	0.24467201104355504	0.30198356405285737	AC008507.3	0.611415708394699	Not significant
ENSG00000278896	197.60097273316805	-1.3379304557270453	0.3329767303031536	-4.018089956343036	5.8671799801356404e-05	0.00014388754717825194	AC025031.5	4.231570589271162	Not significant
ENSG00000278897	165.99229160512016	-1.179999765948327	0.2626991991889247	-4.491828561303339	7.06142572337978e-06	2.0579464660569415e-05	AC020951.1	5.1511076047152216	Not significant
ENSG00000278898	9.774871565396767	-1.8705555239918024	0.3069577266588382	-6.093853848711854	1.1022430056104113e-09	6.501785146116754e-09	AC087045.3	8.957722648350531	Not significant
ENSG00000278899	14.89209771380447	-0.4514347264801559	0.138200032437793	-3.2665312628154197	0.0010887378577422067	0.0021258073840246866	AL358852.1	2.963076675469895	Not significant
ENSG00000278900	7.681303318570791	-1.3261666982575195	0.3254624131353523	-4.074715373372462	4.607065916863798e-05	0.00011524550764928785	AC139792.2	4.3365755739150185	Not significant
ENSG00000278901	3.6463435503577664	-1.017958120557907	0.348850141578443	-2.918038433213613	0.0035224093154911647	0.006281229195089023	AC005609.1	2.4531601789961064	Not significant
ENSG00000278902	3.808528724339224	1.5209693176324128	0.3779391215484627	4.024376495878003	5.712646383062417e-05	0.00014038364303646292	AC010947.1	4.24316265824958	Not significant
ENSG00000278903	3.5900732635426214	-1.324250569240226	0.3531715937450974	-3.749595360141019	0.00017712013553159467	0.00039810504103914647	CU633906.2	3.751732064144885	Not significant
ENSG00000278905	1.4003438723617014	-1.9016812084342725	0.3900889516958926	-4.874993767874755	1.0881189024305265e-06	3.7024539249345245e-06	AC106818.1	5.963323645218727	Not significant
ENSG00000278907	0.0						AC005609.2		Not significant
ENSG00000278908	8.498703335153202	-1.568867994785482	0.35428882627997965	-4.4282175400746935	9.501504457593203e-06	2.7014585550261537e-05	AC132154.1	5.022207623563709	Not significant
ENSG00000278909	76.26660587064259	-0.5762408738373428	0.2972958556789697	-1.938274156298995	0.0525897836599504	0.07556643768507192	AC007608.4	1.2790986157521065	Not significant
ENSG00000278910	1.9731205219968093	0.602800793314737	0.35215083461490215	1.7117687481102677	0.08693929351207307	0.11949130892706618	BANCR	1.0607838933038527	Not significant
ENSG00000278911	0.8875995307072255	-1.2011565598685552	0.4718871431642203	-2.545431841635371	0.010914266858201117	0.017813526721424975	AC015819.3	1.962005431748828	Not significant
ENSG00000278912	59.79429666828132	1.499078509952984	0.29815342554424595	5.027876192321395	4.959418913646273e-07	1.8059922599538558e-06	AC008870.5	6.304569206046253	Not significant
ENSG00000278913	3.476585657362315	-1.9009813193580032	0.2886817964115367	-6.585040494371933	4.547614287618082e-11	3.4299543630962413e-10	AC026797.1	10.342216377727219	Not significant
ENSG00000278914	4.566777513002233	-1.1143525565349273	0.27244061821920895	-4.090258507776201	4.3089265583032536e-05	0.0001083776347524757	AP003355.3	4.365630907999228	Not significant
ENSG00000278915	0.0						AC005609.3		Not significant
ENSG00000278916	17.532970376557078	0.25071746781665144	0.12605867530123643	1.9888949905075854	0.04671279482887616	0.06780256081996983	CEP83-DT	1.3305641480740706	Not significant
ENSG00000278917	36.73935359221999	-0.550814649337181	0.14878684846056434	-3.702038554053878	0.0002138741081356681	0.00047402551925274756	AC006213.6	3.6698417884739434	Not significant
ENSG00000278918	100.75770632983648	-0.9910722426696496	0.18180302417291538	-5.4513517977953265	4.99883707119621e-08	2.1963387370214405e-07	AC080112.3	7.301131018125096	Not significant
ENSG00000278920	13.611236822017903	-0.23374878039645913	0.22974927778364676	-1.0174081183253105	0.30895932159850403	0.37055604581468093	AC005005.4	0.5100986971714571	Not significant
ENSG00000278921	89.53910577201539	-0.11972260706771728	0.13288153146957418	-0.9009725109552196	0.3676029355595945	0.4314480134657039	EPB41L4A-DT	0.43462102913510287	Not significant
ENSG00000278922	69.42816041271102	0.08241822577422486	0.16303408601547492	0.5055275727212153	0.6131883373993021	0.6694011098500496	AC002310.5	0.2124061138491279	Not significant
ENSG00000278923	0.24585718133782458	-0.25298400995418147	1.155805567572031	-0.21888111378942227	0.826742658772081		AP005242.3	0.08262965280244335	Not significant
ENSG00000278924	3.0698752356169057	0.7881783140043643	0.2815644874155773	2.799281689388074	0.0051216436088700615	0.008856635083084048	AC078883.3	2.2905906453299414	Not significant
ENSG00000278925	32.30632080908108	0.3886515167766746	0.2242033500708145	1.7334777408719328	0.08301079047712669	0.1145735022067233	AC005753.1	1.0808654505145254	Not significant
ENSG00000278926	3.241870677206976	-1.778110236237725	0.37479848590978926	-4.744176679160066	2.093560678762218e-06	6.768155960702477e-06	AC092134.2	5.679114447206616	Not significant
ENSG00000278927	0.07239328022128316	0.4454721240004401	2.355973269891208	0.18908199413527757	0.8500285535275798		FP236240.1	0.07056648554313326	Not significant
ENSG00000278928	1.520991649642622	-1.2977880412976037	0.5112955154407013	-2.5382347431289327	0.011141322573407761	0.018151708622435585	AC136621.1	1.9530632515106572	Not significant
ENSG00000278929	4.554634089670703	-2.4628094159177696	0.4775800071575277	-5.156852001774485	2.5113614186327114e-07	9.680741408552016e-07	AP001784.1	6.600090781981294	Downregulated
ENSG00000278931	19.020371720907445	-1.965099157892889	0.2806122270084862	-7.002899263664163	2.5071911051683818e-12	2.3426388956164523e-11	CR381670.1	11.600812561631365	Not significant
ENSG00000278932	13.449001939067479	-0.5147493724680967	0.1666887305572553	-3.0880874234703426	0.0020144919901464078	0.0037558815202412463	CR381653.1	2.6958344550773568	Not significant
ENSG00000278933	0.009164164332602741	0.6469218502257666	2.905327593156989	0.22266743748604542	0.8237943462325624		AC022743.1	0.08418119296763948	Not significant
ENSG00000278934	18.157980358232333	-0.303324637789756	0.17001290627429685	-1.7841271256217193	0.07440301045734972	0.10367536216697534	AC117489.1	1.1284094918927712	Not significant
ENSG00000278935	0.13329723237376412	0.7205835527184917	1.803742106179549	0.39949366943855275	0.6895294873852325		AC087386.2	0.16144715670370396	Not significant
ENSG00000278936	0.0						AC244517.4		Not significant
ENSG00000278941	20.744060432653523	-1.4942360520230427	0.3080929958927318	-4.849951384624427	1.2349173788644422e-06	4.156690811923591e-06	SMG6-IT1	5.908362097548898	Not significant
ENSG00000278942	0.0						AC004494.2		Not significant
ENSG00000278943	2.2790162190275014	0.5577173730577856	0.33323007057370785	1.673670602708776	0.09419535435409893	0.128462875950792	AC079228.1	1.0259705157647834	Not significant
ENSG00000278944	0.0						AC027045.1		Not significant
ENSG00000278945	0.08386812403621403	0.12407918652738237	1.9263520622247376	0.06441147958389482	0.9486425896230872		AP000770.1	0.022897381451926102	Not significant
ENSG00000278946	0.0						AC005609.4		Not significant
ENSG00000278948	32.208345609345365	-0.19776046738229147	0.13261924512011547	-1.4911898133877666	0.13591166735745067	0.17882980680574725	AL031587.5	0.8667432595922935	Not significant
ENSG00000278949	156.58932764187787	-0.9535301510598848	0.2280989235550331	-4.180336041041544	2.9107862477479302e-05	7.558583002356851e-05	AC127070.4	4.535989685606191	Not significant
ENSG00000278950	0.04596393278649361	0.5646078658415439	2.852720571648882	0.1979190922001865	0.8431083662346355		AC138907.8	0.0741166011367519	Not significant
ENSG00000278952	11.947207042254195	-0.99726247540434	0.19873135044415083	-5.018143705940343	5.217314514243802e-07	1.8918129567952776e-06	AP003068.4	6.282552982008042	Not significant
ENSG00000278953	0.11922582340098621	0.28007215220555276	1.3792716757835357	0.20305800309170385	0.8390896965221568		AP003499.4	0.0761916117309353	Not significant
ENSG00000278954	9.337415170660929	1.069205320398848	0.21819443460836244	4.900241027311107	9.571915348958154e-07	3.2967185532526123e-06	AC130686.1	6.019001150806921	Not significant
ENSG00000278955	0.13510650926560572	0.5212947763716385	1.544939480717785	0.3374208393777618	0.7357996772788169		FP475955.1	0.133240406986082	Not significant
ENSG00000278957	0.7633429724789728	2.4538635048662756	0.6010783052027765	4.082435655431706	4.456615326618731e-05	0.00011175945342636123	AC012354.9	4.350994850485639	Upregulated
ENSG00000278958	1.14859608118353	2.7764340391332385	0.6723170128960423	4.129650129146066	3.633156969228793e-05	9.260517598593905e-05	AC091931.1	4.4397158381964035	Upregulated
ENSG00000278959	29.168765210883123	-0.13488254212981896	0.15607037050495784	-0.8642418268977851	0.38745505946037956	0.4516025212039439	AC006378.1	0.41177866363568644	Not significant
ENSG00000278960	0.3127497306798029	0.4250993991450859	0.7798569424706364	0.5450992047315036	0.5856852896263112	0.6440907477320467	AL022329.3	0.23233568379916858	Not significant
ENSG00000278961	0.3292434719497742	0.06563256268080937	0.9143196822469547	0.07178294851918351	0.9427746429199927	0.9547251439932289	SMIM34B	0.02559210687323311	Not significant
ENSG00000278962	55.360937108820465	-0.27316389795509827	0.16796941682868421	-1.6262716339231222	0.1038918833106518	0.14046471678433334	AC092645.1	0.9834183809422508	Not significant
ENSG00000278963	139.92415490008173	-1.0122947743596957	0.30432415052560224	-3.326370163561939	0.0008798499922570268	0.0017469086616347905	AC005921.3	3.05559136545015	Not significant
ENSG00000278964	0.0						AC132938.4		Not significant
ENSG00000278965	17.9672681824708	-1.1726748378495058	0.24142021910692862	-4.8574010999886905	1.1893650995757386e-06	4.017999101250945e-06	AC122713.2	5.924684809475595	Not significant
ENSG00000278966	4.315137003469827	-0.020628512515564783	0.23234556361990702	-0.0887837589587502	0.9292537651866808	0.9434906189316962	AL031602.1	0.03186567053733629	Not significant
ENSG00000278967	79.07717132863986	-0.7687889445320574	0.3082352097978131	-2.4941632886014045	0.012625444877542427	0.02033415313958652	AL138847.2	1.8987533098859135	Not significant
ENSG00000278969	46.23342831294525	-1.963715967417218	0.31605358833370273	-6.213237374618394	5.190394873173532e-10	3.2466764940874647e-09	AC026310.2	9.284799600780286	Not significant
ENSG00000278970	257.83413941756277	0.44131957885534506	0.13694782132881164	3.2225381504663515	0.0012706024395543625	0.002452200126873504	HEIH	2.8959903151553448	Not significant
ENSG00000278971	8.828972175992686	-0.07269814135954322	0.32813216136956236	-0.22155140494645437	0.8246631155220662	0.8566610330933837	AC091305.1	0.08372342957105333	Not significant
ENSG00000278972	61.61595264612443	-2.1868355335128955	0.33213752806405683	-6.584126600385661	4.575671204566208e-11	3.450061678555938e-10	AC015920.1	10.339545190327978	Downregulated
ENSG00000278973	3.305630162266452	2.1693181399820967	0.3355407431253752	6.46514077478671	1.0120454815644976e-10	7.166768433132871e-10	AC073592.2	9.994799969760406	Upregulated
ENSG00000278974	55.10260458745511	0.3448897065261086	0.17697838916352965	1.9487673503877774	0.05132321450211161	0.07390135751278157	AC093909.6	1.289686150488663	Not significant
ENSG00000278975	1.4138247481411856	-1.457328487794187	0.4975383154896779	-2.929077907014824	0.003399692002791371	0.006076223340639139	AC007012.2	2.4685604263539416	Not significant
ENSG00000278977	0.0						AC003101.3		Not significant
ENSG00000278979	34.34424305905063	-0.7979713425432509	0.2880994838252838	-2.769777064325377	0.005609467262837806	0.009640106432553454	AC007598.3	2.2510783822012326	Not significant
ENSG00000278980	0.05049861965820322	0.6036052907584477	2.238936987780856	0.2695945862043741	0.7874721657653924		AP003485.1	0.10376478797408654	Not significant
ENSG00000278981	2.3465581123299963	0.4185555951486422	0.3407287369124683	1.228412956715674	0.2192919864621353	0.274049762209445	AC079298.1	0.6589772383583327	Not significant
ENSG00000278982	14.512871225448613	-0.43567573409856997	0.20803174372431882	-2.094275259625388	0.03623546691659164	0.05371134480022704	AL139125.1	1.4408661381543746	Not significant
ENSG00000278983	145.0149224086297	-1.1318464821020597	0.24939388209700644	-4.538389124003478	5.668558732952312e-06	1.6823039298107813e-05	AC048380.2	5.24652734920108	Not significant
ENSG00000278985	73.48567342329629	-0.9200172768133187	0.20485727064368356	-4.491015983579814	7.0884230813558055e-06	2.0652049119125388e-05	AC092718.7	5.149450368940605	Not significant
ENSG00000278986	9.713747260436241	-0.5480264027887942	0.16593150025948397	-3.302726739237514	0.0009574964419123442	0.0018885987108024553	AC091060.1	3.018862831208641	Not significant
ENSG00000278987	88.62039188286352	-0.3764284181512568	0.22392474902106133	-1.6810487442629742	0.09275344697106377	0.12669239151926523	AL031009.1	1.0326699418455783	Not significant
ENSG00000278988	1.6573998112277806	-1.2529601578160845	0.4082029555757174	-3.0694539093891335	0.0021445049280308303	0.003978659802984247	AL356490.1	2.6686729514234453	Not significant
ENSG00000278989	83.74935134304093	-0.6890655396533064	0.12846473431012528	-5.363849801688306	8.1466653872664e-08	3.435991487272482e-07	AP001148.1	7.089020121353301	Not significant
ENSG00000278990	0.7993813093234834	-0.693991390238601	0.5105807656277909	-1.3592196121710447	0.17407700836595805	0.2232345469362099	AL132796.3	0.7592585855694629	Not significant
ENSG00000278991	288.0976746051347	-0.8078695235284226	0.2636406858716864	-3.064282437505157	0.002181928113382147	0.004043319251356955	AC090181.3	2.661159561940043	Not significant
ENSG00000278992	20.61739453659085	-1.5802396994074754	0.33183551063546357	-4.762117521362687	1.9157205682485353e-06	6.2406278632598765e-06	AC012048.1	5.7176678379077455	Not significant
ENSG00000278993	41.19001935107896	-0.4145676249156367	0.11427638699052288	-3.627762793638352	0.0002858877299970944	0.0006191537924032349	AC002350.2	3.5438044837077904	Not significant
ENSG00000278994	0.13567644712295365	0.6389217955369749	1.263459878142234	0.5056921922019658	0.6130727502709965		AC008785.1	0.21248798687381337	Not significant
ENSG00000278995	3.888685961547029	0.2136883281033683	0.23148101558686204	0.9231354353687068	0.35593663021469485	0.41960085258135943	Z69720.2	0.4486273155041454	Not significant
ENSG00000278996	8.619065383816784	-0.7439564700621767	0.6905122128078215	-1.0773979898733947	0.2813025017735117	0.3413825705469562	FP671120.4	0.5508264054046546	Not significant
ENSG00000278997	60.9810513556781	-1.1011742181881998	0.14773339718492953	-7.453793381666931	9.069399592918863e-14	1.088945517270404e-12	AL662907.1	13.042421462897256	Not significant
ENSG00000278998	11.721089828079617	-2.306938839143538	0.45894411752413145	-5.026622525611167	4.99193582992613e-07	1.8167614314839515e-06	AC099552.4	6.30173100603559	Downregulated
ENSG00000278999	52.314785905248726	-1.1154936503514299	0.28192708359030627	-3.956674315024145	7.600043523618497e-05	0.00018259335710369464	AC008985.1	4.119183920612206	Not significant
ENSG00000279000	3.3635492833957694	-0.9433668403032709	0.38856293359119237	-2.4278353871390843	0.01518923563079866	0.024138891478539655	OR10A6	1.8184640806256138	Not significant
ENSG00000279001	0.09533899752433142	0.20502841544663483	1.7318800427086463	0.1183848825499323	0.9057627035198845		AC079602.3	0.042985566175680744	Not significant
ENSG00000279002	0.4393546076480766	-1.6596370320198617	0.6856649407741914	-2.4204781859576316	0.01550010924608033	0.024594934716293683	AC091953.2	1.8096652408746983	Not significant
ENSG00000279004	0.0						AC103798.1		Not significant
ENSG00000279005	0.1594489642738201	0.5578240730143957	1.0069777858410118	0.5539586680638738	0.5796071325997849		AC211433.3	0.23686627877424393	Not significant
ENSG00000279006	146.40191926250438	-1.5924845489320845	0.35484332561284126	-4.487852621101843	7.1944669169215805e-06	2.0933829598199684e-05	AL022323.1	5.143001380131315	Not significant
ENSG00000279009	0.0						AC005943.2		Not significant
ENSG00000279011	0.747134786072387	-0.9195495290105906	0.5768370302755353	-1.594123609871844	0.11090835179378178	0.14902479710327113	AC091905.2	0.9550357486986146	Not significant
ENSG00000279012	5.631995386167038	-2.128110532715442	0.3016798262388695	-7.054202328499115	1.735936368404076e-12	1.669718495633081e-11	OR51B2	11.76046619814424	Downregulated
ENSG00000279013	10.367301407650066	-0.09317424046856383	0.17566706794775008	-0.5304024343155618	0.5958329385771659	0.6534310049629461	AC110774.1	0.2248754919788217	Not significant
ENSG00000279014	0.3769929796901437	-0.7511555490981459	0.85963163467935	-0.8738109659939788	0.38222120751124483	0.4463451230456061	AC051619.9	0.417685219820024	Not significant
ENSG00000279015	0.1391843608334024	0.12107343560355592	1.286804196250113	0.094088468126213	0.9250388808447104		AC016717.3	0.03384001279454856	Not significant
ENSG00000279016	2.9162026027135877	-0.733458133163161	0.3226018139406837	-2.2735710137638	0.022991791910262103	0.03538941109220166	AC093648.1	1.6384271798219698	Not significant
ENSG00000279017	65.50720869172703	0.44325531954447295	0.21001981409058343	2.1105404814485405	0.03481182813229931	0.05176896320927355	AC098476.1	1.4582731692775486	Not significant
ENSG00000279019	26.304517638558636	-0.6037752578811856	0.16543894802181935	-3.649535161463642	0.0002627152792247859	0.0005723328229222136	AC009090.4	3.580514668401419	Not significant
ENSG00000279020	134.17021742487222	-1.7728045097181269	0.3684750757776143	-4.811192469332898	1.500324495580227e-06	4.979431365675381e-06	C18orf15	5.823814800011829	Not significant
ENSG00000279021	265.1790939463554	-1.045998894589805	0.38838583726757564	-2.6931952564201556	0.007077080939377824	0.011947052089238587	AC092139.1	2.150145837413797	Not significant
ENSG00000279022	30.021419148603005	-1.0554293123362584	0.20858346429682537	-5.059985535738951	4.1928828345471197e-07	1.5478616069033976e-06	AL359715.4	6.377487273303706	Not significant
ENSG00000279023	0.008366316956957545	0.766061984000286	2.905327593156989	0.26367490736831756	0.7920304324749506		AC148477.6	0.10125813103421323	Not significant
ENSG00000279024	8.933165171035892	-0.2902285105501402	0.34056239244913694	-0.8522036401699459	0.3941010766135593	0.4582993771095876	AC112255.1	0.40439237871803235	Not significant
ENSG00000279025	1.217126849460564	1.0116880614432577	0.5142743527041556	1.967214690220508	0.04915846514050362	0.07103496768568926	AL356863.1	1.308401685415687	Not significant
ENSG00000279026	34.01064898082353	-0.523831113345297	0.13822528806852769	-3.7896908783116316	0.00015083487026197864	0.0003433546597157273	AC005225.4	3.821498245921673	Not significant
ENSG00000279028	4.20369055022398	-1.5435085618649542	0.3023371897730268	-5.105255370745856	3.303480903114142e-07	1.2440843565869672e-06	AC010223.1	6.481028199434178	Not significant
ENSG00000279029	442.9770719114938	-0.7092356857376558	0.34573444220815036	-2.051388577915123	0.04022912049356696	0.059121659086423216	AL353583.1	1.3954594620587655	Not significant
ENSG00000279030	31.774967465304755	-0.8815024022865898	0.3274583688053941	-2.6919525846977503	0.007103504362235317	0.011988180392147739	AC007336.3	2.1485273485041656	Not significant
ENSG00000279031	25.16418923742477	-0.5485188125475263	0.13118680896069046	-4.181204016570656	2.899695359909311e-05	7.531367210765558e-05	AC004232.2	4.537647626397585	Not significant
ENSG00000279032	0.47397328795792626	1.7495026062860906	0.8845196830946479	1.9779125775529918	0.047938569804830654	0.06943273493323454	AL079305.1	1.3193149268133226	Not significant
ENSG00000279033	0.0						AC090984.1		Not significant
ENSG00000279034	0.08704747227600246	0.24401995339406846	1.753092541400691	0.1391939944020871	0.8892968540798123		AC011266.1	0.050953244014252545	Not significant
ENSG00000279035	8.570389242950766	-0.42645147803348954	0.15890664304140487	-2.683660480590311	0.007282101658489921	0.012266946094474884	AC022211.4	2.1377432625878696	Not significant
ENSG00000279036	4.750401478138018	0.13069033849515674	0.3595237011006467	0.3635096604064239	0.7162241978154489	0.7625017878990152	AC015656.1	0.14495101032747063	Not significant
ENSG00000279039	34.88079229272761	-1.6529564082728037	0.2383494227904467	-6.93501326296921	4.061830515191088e-12	3.668203698482063e-11	AC011447.6	11.3912782020176	Not significant
ENSG00000279040	7.1883331322963535	-1.1659080729258913	0.2554357427017728	-4.5643889167347895	5.009513623090164e-06	1.5039811894144579e-05	AC090617.6	5.300204438017386	Not significant
ENSG00000279041	371.70205755623317	-1.671242093106377	0.1866374696118753	-8.954483237379037	3.413306248869095e-19	9.855073457261108e-18	AC102945.2	18.466824744177515	Not significant
ENSG00000279042	1.0978089592540468	0.8674473545238164	0.6938977032944192	1.2501084099362705	0.2112599480655312	0.2651071405062547	AP005242.4	0.6751828313096674	Not significant
ENSG00000279043	3.3639082163798877	1.2904338692966446	0.42502806876521754	3.0361144689704505	0.0023964836423564155	0.004405689245994227	AC004014.2	2.6204255310196127	Not significant
ENSG00000279044	15.284935356086045	-1.2655420032037483	0.22789371903226946	-5.553211420559376	2.804685115530631e-08	1.2912431324503756e-07	AC007787.2	7.5521158902951155	Not significant
ENSG00000279045	0.13913227418289395	0.8785799874739166	1.8093880772132152	0.4855674681061725	0.6272738664689685		AP003400.2	0.20254280569515618	Not significant
ENSG00000279046	0.14783752017233645	-0.5047537955093281	2.0338480538986468	-0.24817674778692272	0.8039976562461387		AP003062.1	0.09474521727250958	Not significant
ENSG00000279047	2.00061100946465	-1.2155642862905174	0.3483149727077083	-3.4898421874920933	0.0004833058630356003	0.0010041567592388864	AC244517.5	3.3157779363559183	Not significant
ENSG00000279048	31.984938341466165	0.28227470279344874	0.14204703589120893	1.987191784907342	0.04690114788318621	0.06806879163081837	AC080080.1	1.3288165280048938	Not significant
ENSG00000279049	0.0						AL353898.2		Not significant
ENSG00000279050	0.0						PWAR1		Not significant
ENSG00000279051	0.578861997782052	-0.850647928029698	0.48246842781769606	-1.7631162558705729	0.07788088406492022	0.10809442842834929	OR6Q1	1.1085691272298523	Not significant
ENSG00000279056	0.007330407661552283	0.766061984000286	2.905327593156989	0.26367490736831756	0.7920304324749506		AP003400.3	0.10125813103421323	Not significant
ENSG00000279057	12.356840227411931	-0.9865209343090405	0.2215068161004119	-4.453682065755656	8.441006619991501e-06	2.428043456316828e-05	AC141586.4	5.073605759127942	Not significant
ENSG00000279058	18.1030407013408	-0.4109814835433528	0.2367617958182882	-1.7358437501410746	0.08259146595869722	0.11403299469539974	AGAP14P	1.0830648253009474	Not significant
ENSG00000279059	353.93289035363176	-0.6992580650836127	0.12906313144548506	-5.417953657656075	6.028503600219148e-08	2.605613934605793e-07	AC007485.2	7.219790475391773	Not significant
ENSG00000279061	0.11476842572923862	0.5587680923256959	1.2112898087545463	0.46130008548509444	0.6445833236296181		Z98043.1	0.19072093455021394	Not significant
ENSG00000279062	0.07781559326732232	0.8398825266529651	2.3411286690027135	0.3587511176866425	0.7197812839850393		CDRT15P8	0.14279945021950208	Not significant
ENSG00000279063	1.530154926730601	0.3354416389131176	0.3933721473789267	0.852733578490991	0.39380706540128535	0.45800062265599406	AC008735.5	0.4047164963307995	Not significant
ENSG00000279064	0.0						FP236315.1		Not significant
ENSG00000279065	3.66945492444165	0.784819121300198	0.3462112877174032	2.266879068197253	0.023397614242231187	0.03595129498218094	AL138688.1	1.630828423541005	Not significant
ENSG00000279066	33.067810145752375	-1.0966249446129863	0.17432922391659053	-6.290539933440402	3.163636507456403e-10	2.0498039586107286e-09	HEXD-IT1	9.499813421468462	Not significant
ENSG00000279067	16.407813837580626	-1.0947629615370695	0.2911710936530833	-3.7598614196278297	0.0001700075056470468	0.00038320366253979406	AC002540.1	3.769531904567966	Not significant
ENSG00000279068	2.824510175371281	0.15765662801908373	0.29830458580653696	0.5285088983557586	0.5971461726436544	0.6546676030501956	AC244517.6	0.22391934692392843	Not significant
ENSG00000279069	46.03763598256868	-0.26189111693391787	0.1282517563301641	-2.0420080350378993	0.041150734305696136	0.06036109373840072	AC015813.5	1.3856224107052586	Not significant
ENSG00000279070	2.776642614991	-0.9939813678764298	0.29408333319034463	-3.379930977703786	0.0007250403533068017	0.0014597191340155534	AC073263.2	3.139637821386573	Not significant
ENSG00000279071	45.271623753066585	-1.2994383048460112	0.29625761879098	-4.386176835380595	1.1536034719746363e-05	3.2296972281446974e-05	AC073592.3	4.9379434455362645	Not significant
ENSG00000279072	2.494253055253974	-0.39109835656920755	0.3696240993024394	-1.0580975572407068	0.2900109679772163	0.3505542535783937	AC118758.2	0.5375855771289443	Not significant
ENSG00000279073	0.0						AL807752.6		Not significant
ENSG00000279074	9.955685199728523	-1.287321546367492	0.2387050537096309	-5.392937964076096	6.931488844309995e-08	2.963982913747385e-07	AC007998.5	7.1591734713881054	Not significant
ENSG00000279075	7.120837154589	-1.2843564440889987	0.24080221386364206	-5.333657126658666	9.625419718344888e-08	4.007304345510784e-07	AC091965.5	7.016580323909137	Not significant
ENSG00000279076	0.16067208681038098	0.39770618884965375	1.3528338393546777	0.29398007152110095	0.768773131486594		AL136140.2	0.11420180360566491	Not significant
ENSG00000279077	79.72345021340958	-1.5674770788670687	0.26834979656409785	-5.841171109263957	5.1835129655703306e-09	2.7162004047562978e-08	AC023090.2	8.285375810822234	Not significant
ENSG00000279078	253.38759693009294	-1.6259941226558268	0.361375868025196	-4.499454076835199	6.812819491723175e-06	1.991489188545628e-05	SND1-IT1	5.166673117707761	Not significant
ENSG00000279080	65.70968070616551	-1.3042505073699722	0.20852611378273608	-6.2546147516510775	3.984983667590607e-10	2.5393212911239474e-09	AL022322.2	9.399573454215124	Not significant
ENSG00000279081	1.8217106400509788	-0.2064785936304167	0.43902295125053137	-0.4703138937093708	0.638130772545807	0.692739500926376	AL356585.1	0.19509031191326315	Not significant
ENSG00000279082	13.938397920273982	-0.4451564441515121	0.3181518959838427	-1.3991946921294454	0.16175460784750575	0.20903959005986425	LINC01727	0.7911433388865157	Not significant
ENSG00000279083	42.191329062607565	-1.66640418103927	0.3404188524989779	-4.895158328648304	9.822661312107977e-07	3.3769907298555403e-06	AL160274.1	6.007770830280666	Not significant
ENSG00000279085	53.4122528824718	-1.4354676965243005	0.3231677126759536	-4.44186606588286	8.918206735829122e-06	2.5513367885117363e-05	AL022323.2	5.049722464349146	Not significant
ENSG00000279086	93.11751441787708	-0.6284116915310568	0.21198694952586947	-2.9643885764504088	0.0030328505317849482	0.005469477899524654	AC073130.3	2.518148992531589	Not significant
ENSG00000279087	1.0845311308145356	1.5980660049324091	0.49329397675376885	3.2395814265741483	0.0011970528213541417	0.0023203472568718566	AC073592.4	2.9218866854194077	Not significant
ENSG00000279088	270.13373052604436	-0.020209888776024844	0.12371838935153177	-0.16335395960095098	0.8702397507990227	0.8942753281586026	AC022400.6	0.06036108289301611	Not significant
ENSG00000279089	339.9217490471984	-0.9268539695289001	0.18406186978916336	-5.035556634247929	4.7646222771146654e-07	1.7404478474822823e-06	AC005839.1	6.3219715230355185	Not significant
ENSG00000279090	0.08536176258335973	0.7617369478147216	2.300102606431064	0.3311752030909024	0.7405121494430251		AP000843.1	0.13046781169675106	Not significant
ENSG00000279091	12.716414291484945	-1.4394280012994063	0.33025812137935795	-4.358493881354025	1.3096058312647765e-05	3.628998097390388e-05	AC026523.2	4.882859399814444	Not significant
ENSG00000279092	24.43305799163644	-1.3656226176012893	0.2350362674612716	-5.810263379145567	6.237463485162899e-09	3.2236579837691055e-08	AC025678.3	8.204991983771547	Not significant
ENSG00000279093	0.18469358161878713	-0.005835804738897171	1.3509126402945153	-0.004319897945158685	0.9965532308456414		AP001362.1	0.0014994985238565401	Not significant
ENSG00000279094	0.4535492234436762	-0.45814765509874944	0.5699027406728052	-0.8039049865910067	0.4214518499548137	0.4855197689051745	LINC01670	0.3752520354957506	Not significant
ENSG00000279095	0.0						AC243964.4		Not significant
ENSG00000279096	10.633579633066397	-1.4501854015967939	0.29634671693123676	-4.893542997924589	9.903666427409194e-07	3.4010142509149806e-06	AL356289.2	6.004203995865878	Not significant
ENSG00000279097	0.13474576224898743	0.04285336734304591	1.6820922448133733	0.025476229068400736	0.9796751087879205		AC091953.3	0.00891792619974225	Not significant
ENSG00000279098	10.048905480312921	-0.9755352910389169	0.330008972012352	-2.9560871787522287	0.0031156901119699858	0.005609037455175283	AC097460.2	2.5064457439885777	Not significant
ENSG00000279099	5.20020992510554	-3.1639756567495985	0.4491684317629291	-7.044073966488241	1.8669895449750147e-12	1.7856839948567695e-11	AC090740.1	11.728858114066119	Downregulated
ENSG00000279100	0.5469014050990928	-1.1957251195215703	0.5581077351666528	-2.142462904880763	0.03215625063243695	0.048154885080672054	AC009120.6	1.4927345950159336	Not significant
ENSG00000279103	49.50324339594965	-0.4814275988851086	0.1731304806627824	-2.7807212054289665	0.0054238294102657335	0.009344825015481568	AC138470.1	2.2656939783123287	Not significant
ENSG00000279104	0.2742338651267927	-0.3982150452854804	0.7716975464801403	-0.5160247652747053	0.6058371125019231	0.6627094254668205	AC093775.1	0.21764412608221181	Not significant
ENSG00000279106	48.96747170861731	-1.2474898871417226	0.24924377406038092	-5.005099492834312	5.583318540818998e-07	2.0111306816157547e-06	AC009093.7	6.253107593970534	Not significant
ENSG00000279107	21.463293661478055	-1.4329019675168626	0.31990813661485074	-4.479104478802258	7.495684096004234e-06	2.174620491173587e-05	AC138951.2	5.125188724982227	Not significant
ENSG00000279108	52.899058443427194	0.15851498516861515	0.1446955184342239	1.0955072201539768	0.27329448409966306	0.3327930760628577	AC008537.3	0.5633691335808605	Not significant
ENSG00000279110	611.4551253208405	-1.6514568135748213	0.316079590685594	-5.224813187060641	1.7433102488492545e-07	6.930009147035861e-07	AL022323.3	6.758625316634662	Not significant
ENSG00000279111	0.015401974762778424	0.8050534127320208	2.905327593156989	0.2770955725021126	0.7817067214022867		OR10X1	0.1069561538029254	Not significant
ENSG00000279113	0.22219180297706057	0.8810162716655899	1.1826079121363118	0.7449774879943817	0.4562853291826235		AC148477.7	0.34076349475453693	Not significant
ENSG00000279114	60.906965385460424	-1.3418112731199556	0.26630137812269006	-5.03869443928209	4.6871809188654655e-07	1.7146969200224196e-06	Z99129.3	6.329088282974661	Not significant
ENSG00000279115	0.18890710111155148	0.6746069487207889	0.907984080569989	0.7429722207214281	0.45749849902144923		AC006386.2	0.3396103264451206	Not significant
ENSG00000279116	0.7226181817224099	-1.5397560037321023	0.7370892069913406	-2.0889683217816963	0.036710574856751846	0.054350320913624565	OR8D2	1.435208814756147	Not significant
ENSG00000279117	0.0						AP001972.5		Not significant
ENSG00000279118	87.2543088047009	0.40749542009271544	0.12417635799815835	3.281586178415371	0.0010322497567144151	0.002024437253845244	AC093535.2	2.9862152108098594	Not significant
ENSG00000279119	0.0						AC006449.7		Not significant
ENSG00000279120	0.1665684625264781	0.15570880794975775	1.2003209765801823	0.12972264168321504	0.8967858684571368		AC009033.1	0.047311243967322086	Not significant
ENSG00000279121	35.76078068111544	-1.003787921845533	0.29851295843512743	-3.3626276296600883	0.0007720442813218353	0.0015468456398596566	AC073592.5	3.1123577895836885	Not significant
ENSG00000279122	0.0						AC020763.2		Not significant
ENSG00000279123	16.509347961053802	-0.7774528243865048	0.21360573221417115	-3.6396627390457574	0.0002729953619713935	0.0005931579021806821	AC027281.1	3.5638447313011534	Not significant
ENSG00000279124	4.525104120704905	-3.599466746499514	0.6526912924406083	-5.514807364811056	3.491621882882633e-08	1.580819400290521e-07	AL356585.2	7.456972793336703	Downregulated
ENSG00000279125	0.36753275507862754	-0.9717492289210314	0.7054951607137416	-1.3774002757693242	0.1683885276754665	0.21659000405150733	AC091953.4	0.7736875003480095	Not significant
ENSG00000279127	28.9305074718784	-0.3862607896090083	0.4242904152400976	-0.9103688788030503	0.3626280045768509	0.4263925013854641	AL121950.1	0.44053865980047285	Not significant
ENSG00000279128	27.558027680951458	-1.9747555506168148	0.3449794282118567	-5.724270461147874	1.0387915006491268e-08	5.1560484538100624e-08	AC078925.2	7.98347161240843	Not significant
ENSG00000279129	230.54706881969418	-1.539626921812533	0.37805013216732786	-4.072546974090416	4.6501817779053955e-05	0.0001162062938395228	AC046158.3	4.332530069992148	Not significant
ENSG00000279130	6.635067326605099	-0.10984143037883083	0.251017255871941	-0.43758517715159606	0.6616870182922884	0.7138539346894253	AC091925.1	0.1793473857422736	Not significant
ENSG00000279133	385.3679319095332	-1.0525514430894412	0.2125947149926482	-4.950976524161665	7.384201180968202e-07	2.6005619566785227e-06	AC018628.1	6.131696479561487	Not significant
ENSG00000279134	1.7396414560879663	-1.153454437540533	0.453385358140364	-2.544092827063537	0.010956196399252403	0.01787191755456073	AC090643.1	1.9603401912458354	Not significant
ENSG00000279135	5.036288175653655	-1.4170185931724755	0.27495803808067487	-5.153581263031528	2.5555825300877643e-07	9.838145861636889e-07	AL512652.2	6.592510089358342	Not significant
ENSG00000279136	1.7986029470955305	4.292789231060089	0.5558980841182579	7.722259445936264	1.1428546816564302e-14	1.5925775146130758e-13	AL031258.1	13.942008988298472	Upregulated
ENSG00000279137	1.1101227888534257	-1.0288309666737105	0.38134757339459296	-2.6978825576769703	0.006978205422406042	0.011791633859779284	AL356309.3	2.156256250063565	Not significant
ENSG00000279138	15.539835987277579	-0.5755086618126344	0.15289401770050523	-3.764101895340099	0.0001671487219768169	0.00037722113184803234	AP002847.1	3.776896939684862	Not significant
ENSG00000279139	1.4122961781243188	-1.548585922844729	0.4625675892470012	-3.347804642702317	0.0008145440791741455	0.0016263211855785309	AC098679.2	3.089085408808981	Not significant
ENSG00000279140	10.244151550978776	0.13147072849186575	0.21441816153471396	0.6131510854810722	0.5397764443241866	0.6011694700918958	AL590326.1	0.2677860718418201	Not significant
ENSG00000279141	25.789208685348484	-0.47269315064781203	0.17733689835448635	-2.6655092935195324	0.007687180694450417	0.012894760481310299	LINC01451	2.11423291030833	Not significant
ENSG00000279142	8.066843916448288	-0.7303207807066733	0.3471539895387676	-2.103737254113038	0.035401372844105154	0.052580731131959296	AC009108.4	1.4509798959669034	Not significant
ENSG00000279143	1.24224802053563	-1.7786942694704753	0.4848319859155519	-3.6686817725352974	0.00024380432201325902	0.0005343887674334572	AC139099.3	3.6129585997435942	Not significant
ENSG00000279144	14.018863069122247	-0.8987089127122014	0.20641554712588195	-4.3538818912905155	1.3374778435544991e-05	3.6989668436014304e-05	AC099667.1	4.873713403700544	Not significant
ENSG00000279145	62.62921965188596	-0.9935950763622157	0.1677570186466512	-5.922822689493772	3.164620045010886e-09	1.720110333478194e-08	AC011912.1	8.49967842538145	Not significant
ENSG00000279146	17.171232960259122	-2.603863468207862	0.3128332483401501	-8.323486975964355	8.541266526382201e-17	1.6901779997616914e-15	AC063926.2	16.068477725957866	Downregulated
ENSG00000279147	11.224128769674953	-1.9347762909297872	0.24519448868031257	-7.890782135206844	3.0029849816200884e-15	4.598739904235329e-14	AC112504.1	14.522446839767664	Not significant
ENSG00000279148	19.75652473425868	-0.3547862171761346	0.14354974453375619	-2.471521062809732	0.01345396254999355	0.021571429838543876	AC126474.1	1.871149785539331	Not significant
ENSG00000279149	59.539236684775	-0.9772237736930447	0.24959974461270323	-3.915163355673199	9.034301922533886e-05	0.00021415476979035097	AL356750.1	4.04410539959493	Not significant
ENSG00000279151	1.3253283523804913	-0.3726599287943664	0.5258147218101134	-0.7087285945731745	0.47849291658670245	0.5418507827637944	AL021920.1	0.32012448695731127	Not significant
ENSG00000279152	0.0						AC129492.6		Not significant
ENSG00000279153	0.1688010087250926	-0.7515101802289935	1.2406352012793833	-0.6057462979077265	0.5446832350975128		AC117500.4	0.26385599174851065	Not significant
ENSG00000279154	0.785682368228967	-0.6491750967430133	0.4406653497576701	-1.4731702801230153	0.1407051266677519	0.18448794353579195	AL353726.2	0.851690078521522	Not significant
ENSG00000279155	103.52597478095399	-1.290791803106068	0.2362048546073675	-5.464713268707757	4.6365564041885164e-08	2.051403018080432e-07	AC233300.1	7.333804452611559	Not significant
ENSG00000279156	0.0						AL157359.3		Not significant
ENSG00000279157	0.11895841402554448	-0.15932707871756033	1.7367862551208058	-0.09173672249408607	0.9269072200641266		AL162574.3	0.03296373492858134	Not significant
ENSG00000279159	1998.9377159113162	-1.1903507245466183	0.23905963786652082	-4.979304474690336	6.381318435359961e-07	2.276598408776588e-06	AC003681.1	6.195089583027024	Not significant
ENSG00000279160	0.5859669729221598	-0.3280873854725592	0.54332314175991	-0.6038531405267076	0.5459412854831446	0.6069265080019323	AC009336.2	0.26285406198724853	Not significant
ENSG00000279161	6.484209539846083	0.27834507500089023	0.2469580827845968	1.127094411579434	0.2597025658857438	0.3183621373782978	AC093503.2	0.5855237594792273	Not significant
ENSG00000279162	70.85743846806028	-1.1292143322536365	0.20016674640352136	-5.641368271916774	1.687040845172651e-08	8.08822884131522e-08	AC141586.5	7.772874402521512	Not significant
ENSG00000279163	0.008580772068984438	0.6469218502257666	2.905327593156989	0.22266743748604542	0.8237943462325624		AP003122.6	0.08418119296763948	Not significant
ENSG00000279164	14.377680401845716	0.20359512253784826	0.23950288985343554	0.8500737617923477	0.39528407820409345	0.4594911004424576	AL118508.2	0.4030906784153476	Not significant
ENSG00000279165	0.2833291443779852	0.5608275637328975	0.8592152298341865	0.6527206970494779	0.5139363569266411	0.5761072067519327	AC135776.4	0.2890906583332918	Not significant
ENSG00000279166	590.657991319634	-0.9303399047175491	0.3655388065198914	-2.545119391220979	0.010924038069799566	0.017827706593797118	AC009951.4	1.9616167950322063	Not significant
ENSG00000279167	0.04007585710585336	0.6837474313781855	2.905327593156989	0.23534262813895332	0.8139428116056238		CR381572.1	0.08940610798132427	Not significant
ENSG00000279168	15.537331849692297	-1.5261453042929094	0.2027188462661001	-7.5283839287917305	5.137215471567688e-14	6.387172053947114e-13	AC105052.4	13.289272218166973	Not significant
ENSG00000279169	0.0						PRAMEF13		Not significant
ENSG00000279170	641.0130329438654	-0.8660163248477587	0.13092596356911118	-6.614549942881416	3.7268382366353635e-11	2.852735773940483e-10	TSTD3	10.428659457383342	Not significant
ENSG00000279171	1.153654728294113	-1.3469973552760535	0.5582719707296746	-2.4127977507369684	0.015830601262398946	0.025078240567514624	AC006065.6	1.8005025898765525	Not significant
ENSG00000279172	0.0						AC020904.3		Not significant
ENSG00000279173	0.6585125277345526	-1.5354562989849763	0.5958643426664307	-2.5768554837733193	0.009970362587541144	0.016384527415526606	AC092451.2	2.0012890476156286	Not significant
ENSG00000279174	4.921553490545959	-0.33358309241886513	0.29634051597755223	-1.1256749395824566	0.26030313498207136	0.3190270673303254	AC104581.3	0.5845206013981952	Not significant
ENSG00000279175	153.3569792579683	-1.2486921180627062	0.3127809553828321	-3.992225538586114	6.545607208577864e-05	0.00015910285501275417	AL033543.1	4.184050059563518	Not significant
ENSG00000279176	141.81392893814396	-0.4274897088143005	0.3888427924538563	-1.099389565938863	0.271598179970557	0.33097497770266254	AC079316.2	0.5660731446691221	Not significant
ENSG00000279177	0.18856067712793018	0.3560163780477364	1.060604023643871	0.33567322969847546	0.7371172952484998		CTBP2P9	0.1324633986729109	Not significant
ENSG00000279179	57.217578143975715	-1.277637095806093	0.16743152747614257	-7.630803559312594	2.3329493792656692e-14	3.0827201924259793e-13	AL662907.2	13.632094684499902	Not significant
ENSG00000279180	6.666643321716018	-2.764904705826556	0.35570072255202084	-7.773120858426684	7.657561424581252e-15	1.0993577279861169e-13	AC061709.3	14.115909510845295	Downregulated
ENSG00000279181	13.355164131991884	-1.24189711867502	0.30084747516029126	-4.127995815864296	3.659387718536611e-05	9.321121108166412e-05	AC110801.1	4.436591573814738	Not significant
ENSG00000279182	0.13404418786798078	0.20209089377351663	1.3519665390517703	0.1494792126403197	0.8811755109883141		CR559946.2	0.05493758096115588	Not significant
ENSG00000279186	0.01147427841314411	0.6469218502257666	2.905327593156989	0.22266743748604542	0.8237943462325624		FP236315.2	0.08418119296763948	Not significant
ENSG00000279187	78.44961763107102	-1.664538121221221	0.24515676367999792	-6.789688753576203	1.1237571763381766e-11	9.445376116814514e-11	AC027601.4	10.949327521835695	Not significant
ENSG00000279189	0.4505151644077494	0.5414271278191018	1.0433546695404095	0.5189291270029939	0.6038101652459511	0.660828947475685	AP003972.1	0.2190995798305389	Not significant
ENSG00000279190	8.010370209600575	-1.412126335246787	0.3625653213962924	-3.894819090277252	9.827204746119475e-05	0.00023141693824545013	AC007656.3	4.007569995491319	Not significant
ENSG00000279192	0.0						PWAR5		Not significant
ENSG00000279193	0.2685225907991599	-0.306091828560759	0.8105270235417268	-0.37764543274972134	0.705694009222636	0.7533139742565562	AC026336.4	0.15138356936279806	Not significant
ENSG00000279196	20.894759630225877	0.05618986957807977	0.13724834656117477	0.40940288889407234	0.6822440199480799	0.7324624731527737	AC135048.4	0.16606026234906257	Not significant
ENSG00000279197	1.0940821053897554	-0.2268347350307068	0.47551588365637465	-0.4770287235970144	0.6333416680920261	0.6881457930686512	AC010608.2	0.19836193842595404	Not significant
ENSG00000279198	101.6104612517582	0.08712649837437779	0.18784380681006307	0.46382417314655006	0.6427737228590624	0.6969828745716777	AC008894.3	0.19194188587660335	Not significant
ENSG00000279199	16.706725063318174	-0.438189689729364	0.1702164915303553	-2.5743080813718926	0.010044079250407838	0.01649468735867269	AC068669.1	1.9980898692487379	Not significant
ENSG00000279200	2.6562058478984674	-1.5406196368682625	0.3036706279978209	-5.073324499725135	3.909250150969931e-07	1.4526040374327345e-06	AC020558.5	6.407906538391	Not significant
ENSG00000279201	1.7839220322068703	-1.286989975680245	0.34320826419516487	-3.7498804951514804	0.00017691886307480978	0.00039767075382333294	AC073263.3	3.752225860179231	Not significant
ENSG00000279202	14.520455448292306	-1.5483427192416122	0.3428454071459783	-4.5161541819411095	6.297282178474494e-06	1.8520844446038166e-05	AC130448.1	5.200846845715141	Not significant
ENSG00000279203	52.042352177745265	-1.230729281883126	0.1741016901857206	-7.069025467646306	1.5602551499012368e-12	1.513119569061557e-11	AC005785.2	11.806804375278086	Not significant
ENSG00000279204	24.160112273603808	-0.6227583637085581	0.18474979105111114	-3.370820395332797	0.0007494470120244672	0.0015047457453302967	AC134043.3	3.1252590675507004	Not significant
ENSG00000279205	6.4653616946173935	-0.0403226621392632	0.23060710728958733	-0.17485437727046108	0.8611940595609705	0.8868880151486744	AC092162.3	0.0648989745624247	Not significant
ENSG00000279206	6.968302685842459	-1.108792877118544	0.2258246251788738	-4.909973286749744	9.10888005707824e-07	3.1517529341794577e-06	AC004943.3	6.0405350165429645	Not significant
ENSG00000279207	380.18256871729693	-0.09423453112888178	0.10503834429402652	-0.8971441025869336	0.36964202785985323	0.4335297386861226	AC015813.6	0.43221865587742014	Not significant
ENSG00000279208	15.752570397870963	-1.5811391492057125	0.3053027152128872	-5.178922657478451	2.2317096359017257e-07	8.693701131745306e-07	CR381653.2	6.651362311405081	Not significant
ENSG00000279209	0.33781362077688654	-0.8812265288741188	0.75264532938109	-1.1708390319764062	0.2416634853641293	0.29868846941866	AP001002.1	0.6167889652434184	Not significant
ENSG00000279211	0.2528896134151555	0.6381244831197209	1.7158867680115326	0.371891954070615	0.7099732959129972	0.7572271406065216	AC124864.1	0.14875798600730913	Not significant
ENSG00000279212	4.825392322197466	-1.1162458856014186	0.30256701692899385	-3.689251713326632	0.00022491460729906948	0.0004961789093641491	AL390961.3	3.6479823379686698	Not significant
ENSG00000279213	0.27359495744858936	-0.113824536557587	1.0425714734779752	-0.10917672260672265	0.9130623225997344	0.9303883482792756	SNX18P10	0.0394995779559403	Not significant
ENSG00000279214	8.52334042304139	-0.9146059180017598	0.21903378223336012	-4.1756386100630465	2.971512491379981e-05	7.700882616367246e-05	AL109659.3	4.527022439753409	Not significant
ENSG00000279217	5.513505141153364	-0.1457652378701335	0.22421279792305476	-0.6501200610330778	0.5156146718476196	0.5777393182139362	Z95114.1	0.2876747332662622	Not significant
ENSG00000279218	0.7030556638943034	-1.427141752249617	0.5096461080833999	-2.8002602778947847	0.005106141727830211	0.008831374952232648	AC006037.2	2.2919071349371034	Not significant
ENSG00000279220	1.3673531878025116	-0.8063436678881576	0.462622087936549	-1.7429856656536291	0.08133611873239222	0.11244205785243223	GPR1-AS	1.089716555478542	Not significant
ENSG00000279221	10.232870888986797	-0.41328099384415007	0.32089525257092283	-1.2878999939483635	0.19778077760504492	0.2501045655281684	AC068254.2	0.7038159199467582	Not significant
ENSG00000279222	0.03031825949691402	0.6447560026464509	2.905327593156989	0.2219219630051583	0.8243746327987838		AC025183.2	0.08387538055731988	Not significant
ENSG00000279223	0.9067850676302938	-1.2814940013878873	0.406832399028763	-3.1499310390401964	0.0016330900570028137	0.0030920740257072755	AC073342.2	2.7869898653668463	Not significant
ENSG00000279225	6.088042120920315	1.1327093767822145	0.26214216229347087	4.3209736536548995	1.553422228387612e-05	4.2448285510268535e-05	AC138305.3	4.808710484686175	Not significant
ENSG00000279226	0.01122095656445063	0.766061984000286	2.905327593156989	0.26367490736831756	0.7920304324749506		FP236240.2	0.10125813103421323	Not significant
ENSG00000279227	37.85098801313267	0.9412985529260713	0.1472315786634592	6.393319704040423	1.6232237106164545e-10	1.1090755748762191e-09	AC009303.4	9.789621622138657	Not significant
ENSG00000279228	0.02135254159428972	0.724904707689236	2.905327593156989	0.2495087677536355	0.8029672596416926		AC133555.5	0.09530216237614833	Not significant
ENSG00000279231	0.3523871753968219	-0.21771826074160425	0.7166730583627017	-0.30379021256777733	0.761287723804909	0.8020558224717786	AL356585.3	0.11845117339435839	Not significant
ENSG00000279232	5.076450744584898	-1.804685147961346	0.25443827327166907	-7.092821078983058	1.3140530428410305e-12	1.2916071437616435e-11	AC008522.1	11.881387103765416	Not significant
ENSG00000279233	146.94472226946266	-0.22711264031783457	0.1431605073182539	-1.5864196388529859	0.11264414835554093	0.15109239941973096	AC122688.3	0.9482913641079821	Not significant
ENSG00000279235	92.75915454635941	-1.330943681148427	0.32595192419144686	-4.083251493145662	4.4409916281042164e-05	0.00011138636603986168	AC011944.2	4.352520045531924	Not significant
ENSG00000279236	133.27724701238833	-1.1420941822664252	0.3002094829328777	-3.8043241376281918	0.00014219188880873812	0.00032516433229573966	AC064801.2	3.84712517678542	Not significant
ENSG00000279237	134.85452622740482	-1.9579566252519431	0.30983462862077993	-6.319360214730457	2.626484048173855e-10	1.727154640735743e-09	AL161773.1	9.580625232519775	Not significant
ENSG00000279239	0.0						AL391099.1		Not significant
ENSG00000279240	0.9735235582435786	-2.7613093710045735	1.405601119091139	-1.964504249107339	0.04947164400206025	0.07145823725665483	AC063980.1	1.3056436572695433	Downregulated
ENSG00000279243	2.7680192340311227	-0.9956952687847936	0.31071514847015114	-3.2045275992729563	0.001352843193970499	0.0025987306113419762	LINC02736	2.8687525389085655	Not significant
ENSG00000279245	0.190870947781644	0.14990692924735902	1.018109346974811	0.1472404999451084	0.88294219461292		FAM223A	0.05406772833908041	Not significant
ENSG00000279246	1.7794224394731764	-0.637143187669071	0.2925733726384653	-2.177721034293824	0.02942681193874724	0.044374348952073206	AP003108.3	1.5312567862322912	Not significant
ENSG00000279248	0.03424860795130829	0.4064757350974118	2.905327593156989	0.13990702324061394	0.8887334521275019		AP003400.4	0.051228472581861195	Not significant
ENSG00000279249	51.9071815985363	-1.8392744406497838	0.21433981373685013	-8.581114299688172	9.39584605212022e-18	2.1871367811658627e-16	AC007614.1	17.02706410760989	Not significant
ENSG00000279250	25.25579553783223	-1.2261284717851832	0.3102657925423861	-3.951864824472002	7.754454151362283e-05	0.00018603154050585938	AC022919.1	4.110448767469281	Not significant
ENSG00000279251	12.461521401923566	-1.4452394693601296	0.28901009841581615	-5.000653877778267	5.713620530096971e-07	2.0551717383939067e-06	AC015726.3	6.243088606647967	Not significant
ENSG00000279253	101.9666248319003	-0.2182766241509311	0.12998067021831938	-1.6793006512761262	0.09309346414329417	0.1271111068249321	AL121753.2	1.0310808086657144	Not significant
ENSG00000279254	36.022884945580955	-0.7453326132944907	0.1703944324720189	-4.374160601854667	1.219006139628418e-05	3.397198641100376e-05	AC020604.1	4.913994107014901	Not significant
ENSG00000279255	16.789709764773082	-0.7806863334801205	0.22704144109284993	-3.438519107887684	0.0005849052571467238	0.0011969139286213805	Z97653.2	3.2329144751667647	Not significant
ENSG00000279256	1.417705182434061	1.071973932575391	0.7286076719241206	1.4712635810497334	0.14121984831866236	0.18508909878388632	AL442639.1	0.8501042593077691	Not significant
ENSG00000279259	32.07145872610357	0.2667707457276492	0.14133491187163966	1.8875077798890223	0.059092060928459374	0.08406622055870448	AC087741.3	1.2284708630538554	Not significant
ENSG00000279261	4.073901590311679	-2.3094675596455323	0.28521400510901834	-8.09731471202747	5.618558637084998e-16	9.736731380490013e-15	PP2672	15.250375082339524	Downregulated
ENSG00000279262	0.0						AC010335.2		Not significant
ENSG00000279263	3.5655324236929764	-2.6434067357035653	0.4637822133031027	-5.699672518436966	1.200377940574362e-08	5.8970208638843186e-08	OR2L8	7.92068199423257	Downregulated
ENSG00000279264	0.169982089403334	-0.5023631333135385	1.2309060057407335	-0.4081246910573216	0.6831821335922075		AC091953.5	0.1654634997308989	Not significant
ENSG00000279265	36.07777926639421	-0.5717681583345594	0.12413438263167172	-4.606041825100906	4.104058779253067e-06	1.2546476164042256e-05	AC000123.2	5.38678642778843	Not significant
ENSG00000279266	15.401249902138096	-0.9374364359663229	0.1804086802586997	-5.196182548545181	2.034225103702682e-07	7.991864551604108e-07	AC068860.1	6.691600990505365	Not significant
ENSG00000279267	61.917805818717156	-0.10711212756786677	0.13069246535695542	-0.8195738543558378	0.41245908361977157	0.47670606949003613	AL078621.1	0.3846191274522694	Not significant
ENSG00000279268	1.3734561910305372	-2.076214159778049	0.3999409638439826	-5.191301585670985	2.0882904949655543e-07	8.181485344980109e-07	AC068213.1	6.680209088243872	Downregulated
ENSG00000279269	5.811506549280282	-1.3481779963630232	0.24444483057508318	-5.515264909432886	3.482549844425811e-08	1.5771459449549727e-07	AP003072.3	7.4581026589659745	Not significant
ENSG00000279270	1.6490779945559286	-3.0471285893104367	0.6015636550990452	-5.06534688969655	4.076573216785732e-07	1.5093256307397462e-06	OR52R1	6.389704753177931	Downregulated
ENSG00000279271	7.3701303305272905	-2.9783272710839466	0.4124039054829759	-7.2218697046429705	5.127759354687349e-13	5.38425637727826e-12	AP006248.2	12.290072364414295	Downregulated
ENSG00000279273	2.9957397087846247	-1.9417942947032467	0.38604294332073563	-5.029995569922769	4.904911688875462e-07	1.7878575112820914e-06	AC120024.4	6.309368807525488	Not significant
ENSG00000279274	4.604426759339615	-0.02411512117557756	0.4192527053094204	-0.05751929771754225	0.9541315342005855	0.9636170295493866	AC012005.1	0.020391750411430265	Not significant
ENSG00000279275	0.0						AP002505.2		Not significant
ENSG00000279276	8.985376838779924	-1.5317456660734716	0.3669581577279445	-4.1741698169552	2.9907461931672262e-05	7.744224107046326e-05	AC130454.1	4.524220441393276	Not significant
ENSG00000279277	264.3968328937091	-1.0901296062115193	0.22321870794506543	-4.883683882265829	1.0412195724601307e-06	3.559308504569797e-06	AC012020.1	5.982457676779148	Not significant
ENSG00000279278	206.70456979040506	-1.0907130099855744	0.15743037997809284	-6.928224464282892	4.261552050771756e-12	3.83674774486119e-11	AC245060.6	11.370432202698352	Not significant
ENSG00000279281	137.8414500817472	-0.9021415628835593	0.3147167860080003	-2.8665187336420828	0.004150135958055641	0.00730326890936424	AC015883.1	2.3819376756093154	Not significant
ENSG00000279283	163.54766763423353	-1.806373000082375	0.28386647743017923	-6.363460090234419	1.9725866576062677e-10	1.3286568684766255e-09	AC131009.4	9.704963908730184	Not significant
ENSG00000279284	0.0						AL136967.1		Not significant
ENSG00000279285	35.931907950081964	-3.735834252534076	0.5438388603575662	-6.869377171903124	6.4482810286514004e-12	5.6457622086642486e-11	AP005264.5	11.190556043390783	Downregulated
ENSG00000279286	76.13110302155177	-0.9923473303985291	0.2351999634148177	-4.2191644760094835	2.452093447975324e-05	6.4643719411276e-05	AL133373.3	4.610462983106843	Not significant
ENSG00000279288	4.77466637539466	-0.43452431723677387	0.23856091619270914	-1.8214396732353502	0.06854004908093794	0.09617511330110602	AC073346.2	1.164055588911508	Not significant
ENSG00000279289	437.20486342416257	-1.154469177661288	0.3257289935834007	-3.544262870065001	0.000393712488893047	0.0008325141548514933	AL136164.3	3.4048208088030907	Not significant
ENSG00000279294	72.13419225716818	-1.401803923990753	0.319104046929926	-4.392936841376329	1.118296231543454e-05	3.137966555485275e-05	AC092135.1	4.951443138593104	Not significant
ENSG00000279295	1.5923362050601495	-1.6347058140112092	0.4651481997390625	-3.5143763104495336	0.0004407878955968612	0.0009228079540943999	AP001541.1	3.3557703400811087	Not significant
ENSG00000279296	23.077623093395587	0.5759605918854868	0.20031764627267531	2.8752364187700206	0.004037250736363161	0.0071162850180550505	PRAL	2.393914277580666	Not significant
ENSG00000279297	5.101575718184828	0.3262166546499222	0.3789940956558668	0.8607433687994248	0.3893794014855015	0.45352607094464	AP000720.1	0.40962702677027285	Not significant
ENSG00000279298	0.395057457645686	-0.30187202478784536	0.605468310766158	-0.49857609295168115	0.6180780507064138	0.6739641662502112	Z99916.3	0.20895667887435046	Not significant
ENSG00000279299	0.02287944301145915	0.6057645739147164	2.905327593156989	0.2085012978713633	0.8348375693519762		AP000648.3	0.0783980150508618	Not significant
ENSG00000279300	3.1604145933819865	-0.7196096976560712	0.34584611234561036	-2.0807222402342695	0.037459337180699666	0.0553642387452628	AC008761.3	1.426439911459216	Not significant
ENSG00000279301	6.9387033835398775	-3.0070470797419024	0.48291756631644817	-6.226833085983525	4.759577143784669e-10	2.99540908531468e-09	OR2T11	9.322431629690954	Downregulated
ENSG00000279302	24.107412287554958	-1.9075867216506048	0.2025498201847764	-9.417864305731824	4.6035611768002605e-21	1.8270660966316917e-19	AC013643.3	20.33690608112763	Not significant
ENSG00000279303	0.07259580611070272	0.48446545437888655	2.128693544504352	0.22758816346750851	0.8199664226786677		CU634019.3	0.0862039314503571	Not significant
ENSG00000279304	5.307028445636504	-1.5592038742046477	0.29670876430449317	-5.254997700723585	1.4802632065580708e-07	5.954824006696412e-07	AP003072.4	6.829661055556072	Not significant
ENSG00000279305	0.043275472851540445	0.4866244401401966	2.905327593156989	0.16749382798909104	0.8669815034835846		AC134026.2	0.06199016783025094	Not significant
ENSG00000279306	5.586530700802087	-0.1098026796210708	0.18993591128755316	-0.5781038397464249	0.5631940148404102	0.6234392704356568	AL139288.2	0.24934196916352025	Not significant
ENSG00000279307	7.520568620220405	0.7606522227083728	0.22246467980597512	3.4192044479680264	0.000628045185001733	0.0012780679616412782	NDUFAF2P1	3.2020091096211063	Not significant
ENSG00000279310	10.405686298771666	-1.0907819783312862	0.3385741897190624	-3.2216926495087557	0.0012743575751765002	0.002459158968208488	AC073530.2	2.8947086951270684	Not significant
ENSG00000279311	41.52767030558476	-0.6744522245864581	0.2196229227115092	-3.070955509832644	0.002133749422776523	0.003960605706596374	AC092999.1	2.6708565833628595	Not significant
ENSG00000279314	85.8996782343351	-0.9667109185644829	0.2145045526191577	-4.506715157140887	6.583892156297164e-06	1.929597076698941e-05	AC002525.1	5.181517291451411	Not significant
ENSG00000279315	38.23060986280586	-1.3371971588859632	0.30393174452120447	-4.399662697269422	1.084192663486022e-05	3.0492030863931574e-05	AL158212.4	4.964893535829006	Not significant
ENSG00000279317	38.49112444899411	-1.7907643943004914	0.2670038803155959	-6.706885278909901	1.988224452890233e-11	1.603440341197265e-10	AC006994.1	10.701534589179534	Not significant
ENSG00000279319	177.213272693067	-2.0851835343019762	0.31084589497774034	-6.708094164960087	1.971826811941181e-11	1.5915159941010295e-10	AC105074.1	10.705131232356916	Downregulated
ENSG00000279320	113.69610590450151	-0.31073766364926336	0.15162959210125812	-2.0493207120266668	0.040430764644690316	0.059393249190325514	AC069528.2	1.3932880450173184	Not significant
ENSG00000279321	0.1981540411779739	0.06564428441022487	0.8825941176140901	0.07437652608390428	0.9407107865308627		AC018692.1	0.026543876168564642	Not significant
ENSG00000279322	0.0						AL035252.4		Not significant
ENSG00000279324	21.33794717364199	-2.0292773730594984	0.386692421477599	-5.247781596818943	1.539416396658277e-07	6.174172732397437e-07	AL645730.1	6.812643891987084	Downregulated
ENSG00000279325	0.21147843291035734	-0.3042544161257553	1.05691385822558	-0.28787059016953254	0.7734458000441838		AL136359.1	0.11157011450043919	Not significant
ENSG00000279326	0.07279886762417215	0.36316149301730993	1.6492984159484296	0.22019150052264724	0.825722015799449		AC004972.1	0.08316613588035086	Not significant
ENSG00000279328	19.97440983219045	-1.7373594794069738	0.20568920459142526	-8.446527287895403	3.000958763535319e-17	6.397380659467434e-16	AC073439.1	16.522739972216637	Not significant
ENSG00000279329	157.76601119781196	-0.8377925842357579	0.1572331184787705	-5.328346803405009	9.91107430522599e-08	4.115471493672141e-07	AC020910.6	7.003879267861435	Not significant
ENSG00000279330	73.53460441924302	-1.237439577047034	0.19910411507530318	-6.215037678046091	5.13123359277131e-10	3.2129266321154735e-09	AJ003147.3	9.289778214200119	Not significant
ENSG00000279331	141.47973715674567	-0.8900919228416702	0.20641152901486629	-4.3122199960912235	1.616234970683514e-05	4.4023365868137736e-05	RBM12B-AS1	4.791495500583051	Not significant
ENSG00000279332	15.81508265283325	0.953249866469562	0.2664481612093384	3.5776184836217695	0.00034673905795212936	0.0007406100267883422	AC090772.4	3.4599972350736845	Not significant
ENSG00000279333	0.0						AC096636.1		Not significant
ENSG00000279334	25.751518476099232	-0.842742047908005	0.31666734710269095	-2.661284959180572	0.007784304647226354	0.0130434986948196	AC073592.6	2.108780175820342	Not significant
ENSG00000279336	39.08466922686722	-0.9851459965580142	0.34557765437282406	-2.8507225050355722	0.0043620019114700365	0.007649112355641934	AL353662.2	2.3603141484453727	Not significant
ENSG00000279337	4.536040603787859	-1.1928892117766778	0.2999095473007201	-3.9774966236088662	6.964461142101284e-05	0.00016856187828218275	AC127024.7	4.157112480397976	Not significant
ENSG00000279339	146.39062735777046	-1.1101239273236212	0.29462501662107365	-3.7679214754237447	0.00016461246231013583	0.0003719733850142353	AC100788.2	3.7835372887613934	Not significant
ENSG00000279340	9.381620952568344	-1.3907280505550434	0.2600414674731212	-5.34810107045252	8.888182960261558e-08	3.7232934762772247e-07	AC090617.7	7.051187014169104	Not significant
ENSG00000279341	23.63434407671571	-2.6449255810597943	0.41312122866249806	-6.402298883605864	1.5305467081370747e-10	1.0501132861887665e-09	AP000756.1	9.815153412373954	Downregulated
ENSG00000279342	380.2780321067229	-0.9912203009490759	0.20091478628997528	-4.933535849962145	8.075421175026271e-07	2.8218535936966314e-06	AP000866.6	6.092834817700291	Not significant
ENSG00000279343	2.4370194560425973	1.4031833428100595	0.6029876717561808	2.3270514614723985	0.019962526455047844	0.03107743760290793	AC127071.2	1.6997844953106336	Not significant
ENSG00000279344	51.05200321346495	-1.2561680480675743	0.23460140347834202	-5.354477976017486	8.580377058655886e-08	3.6050580898643385e-07	AC007342.6	7.066493626965337	Not significant
ENSG00000279345	110.5341235048105	-1.4706265080621133	0.24082339066971528	-6.1066597558168665	1.0173779899216513e-09	6.043795706703378e-09	Z98885.3	8.992517662182324	Not significant
ENSG00000279347	17.09621194601747	-0.3704120040266316	0.2031750145909665	-1.823117890614394	0.0682855374934622	0.09587135811372376	AC021945.1	1.1656712677954275	Not significant
ENSG00000279348	268.84538172304735	-0.9647175535817263	0.1599665229163263	-6.030746533675306	1.6320399001200595e-09	9.340103622200948e-09	AC012513.3	8.787269227818589	Not significant
ENSG00000279349	23.78845524089328	-0.9806744185358052	0.2608195332636373	-3.7599730597805183	0.00016993165578516896	0.0003830813985400375	AC092692.1	3.7697257108765685	Not significant
ENSG00000279352	3.8758417067385085	0.07439493139028323	0.3489235158412393	0.21321271858367102	0.831161048351947	0.8617586106224896	AC006557.6	0.08031481781155336	Not significant
ENSG00000279353	6.63597928779455	-0.6849585259345152	0.24458949828069534	-2.800441273028184	0.005103279224399198	0.00882797035377307	AP001324.3	2.292150668724751	Not significant
ENSG00000279354	10.057331382162332	-1.315527999908868	0.3064594169555036	-4.292666262234246	1.765402626628535e-05	4.7749237691412315e-05	AC090373.1	4.753156231589492	Not significant
ENSG00000279356	89.43333565403897	-1.2237330844855725	0.23856482454463768	-5.129562108837217	2.904169425827687e-07	1.1059363894482418e-06	AC007610.4	6.536978051003724	Not significant
ENSG00000279357	9.943442391792688	0.2455176485763564	0.17691824139303433	1.387746377327618	0.16521428842082286	0.212919860295298	AC007224.2	0.7819523957930151	Not significant
ENSG00000279358	12.770225471048937	-2.1216306171745436	0.33100290804731736	-6.409703859372901	1.4580256890379094e-10	1.0037039085217466e-09	AP002833.3	9.836234824091347	Downregulated
ENSG00000279359	2.258643939315729	1.3389355212659784	0.46116558345008946	2.9033726048008246	0.003691671308816974	0.006562203271247944	AL359195.2	2.4327769737137666	Not significant
ENSG00000279360	1.2075024979342528	-0.8543752988039086	0.37012603647898523	-2.3083361195867065	0.020980448973077565	0.032525723826381935	AC007546.2	1.678185222317686	Not significant
ENSG00000279361	55.9035378203668	-1.8856102535217194	0.33626141656127284	-5.607572444096117	2.0518413845235776e-08	9.668210807090865e-08	AC079331.1	7.687856214948457	Not significant
ENSG00000279364	0.0						AC114546.3		Not significant
ENSG00000279365	8.825301525135423	1.609386754205835	0.24582436805705704	6.546896741466609	5.874495042724252e-11	4.33600791223474e-10	AP000695.3	10.231029458347024	Not significant
ENSG00000279366	36.027441869175064	-1.308360923971849	0.34337783880626954	-3.810266057123196	0.00013881731840419237	0.0003180070826026255	AC120349.2	3.857556349312066	Not significant
ENSG00000279367	0.12946987467833257	-0.31965430676998713	1.3156498936972851	-0.242963046857157	0.8080340241366646		AC102797.2	0.09257035186934777	Not significant
ENSG00000279368	57.93169687795532	-0.9222812964279651	0.2242886309185681	-4.112028740158547	3.9219746111466045e-05	9.936661902885522e-05	AL031123.3	4.40649522205901	Not significant
ENSG00000279369	111.75015977885484	-0.15235150239224404	0.17893078792922956	-0.8514549349243457	0.3945166866668993	0.45871664492223335	AC046185.3	0.40393462293848026	Not significant
ENSG00000279370	5.257320178747205	-1.2501466373495205	0.3078605314741611	-4.060756445015252	4.891397738615518e-05	0.00012169215880621082	AC004777.1	4.310567021565783	Not significant
ENSG00000279372	2.7826682250099526	-0.9173472302546172	0.26093210268270317	-3.515654918743836	0.0004386707483785056	0.0009188041824598498	AC137723.1	3.3578613244310542	Not significant
ENSG00000279373	12.68838027009613	-1.5061310580241276	0.2369681664047244	-6.35583707666356	2.072946465069755e-10	1.3915093524598768e-09	AC027228.3	9.683411913644205	Not significant
ENSG00000279375	20.70252047227832	0.58950073781453	0.2224871281144572	2.6495948004293752	0.00805883594205227	0.013471047133362835	AC244517.7	2.093727685298282	Not significant
ENSG00000279376	2.05890251662441	-0.4429954595829067	0.4051901217095029	-1.0933027135851745	0.27426091186374396	0.3338463939974548	AC092435.4	0.5618360843806466	Not significant
ENSG00000279377	9.301524547745812	-1.4895876081309023	0.24618652317433834	-6.05064643232336	1.4426576165108432e-09	8.326735076265297e-09	AC003973.2	8.840836727051645	Not significant
ENSG00000279378	7.467952585284266	-1.9921480170798023	0.292180595224975	-6.818207812691584	9.218323298340677e-12	7.857856662390814e-11	AC009159.4	11.035348064683703	Not significant
ENSG00000279379	0.19247105257145083	0.39579251344930966	1.2644070426045184	0.3130261854869356	0.7542607680067303		AC024595.1	0.12247848101704745	Not significant
ENSG00000279381	8.135946049930979	-0.9798410538639231	0.3174450762410576	-3.086647509126471	0.002024274825503253	0.003772696262305938	CR392039.2	2.693730525875194	Not significant
ENSG00000279382	204.31598929048604	-0.9984522705989399	0.16318907119837456	-6.118377065736281	9.453316832254507e-10	5.651842560451314e-09	AC018665.1	9.024415786283429	Not significant
ENSG00000279384	210.6173909496152	-0.7817095702801141	0.2671809714105736	-2.9257681269481983	0.0034360693540712115	0.006137907165570528	AC080188.2	2.4639380788959615	Not significant
ENSG00000279386	29.585628729278675	-0.45287076362282797	0.165059772099547	-2.743677383425097	0.006075521409764145	0.01037387663990577	AC021106.2	2.2164164443689636	Not significant
ENSG00000279387	0.19304253924760456	-0.35166810438186263	1.3545861192069102	-0.25961295438916726	0.7951623427219896		AC011474.4	0.09954419543077793	Not significant
ENSG00000279388	0.27462582558629667	0.3500759611486198	0.8211501587759489	0.4263239279773897	0.6698718245259543	0.7210925917474199	AC073578.3	0.17400828868186294	Not significant
ENSG00000279390	442.3646566915159	-0.9485871961847326	0.3622070300990726	-2.618908848691508	0.008821151465256801	0.014637288772691362	AF127577.6	2.0544747207222422	Not significant
ENSG00000279391	6.883410993031771	-2.4947931275038853	0.3638940408512037	-6.855822979865742	7.090313294780956e-12	6.155494074027174e-11	AC116456.2	11.149334574522365	Downregulated
ENSG00000279392	8.53211827148867	1.6174657321789845	0.24024958683398212	6.732439183326004	1.6684213290816305e-11	1.3628937435376945e-10	AL158801.4	10.777694266774393	Not significant
ENSG00000279393	8.977548997117378	0.15619789655457592	0.18982408916870516	0.8228560307525346	0.4105898691963076	0.47490059998162115	AL139005.1	0.3865917705192985	Not significant
ENSG00000279394	74.32084478231393	-1.3672097939473578	0.31763801431956695	-4.304301539210119	1.6751337825938155e-05	4.551466904090136e-05	AC015871.4	4.775950502822885	Not significant
ENSG00000279395	0.0						OR5L1		Not significant
ENSG00000279397	4.493986613636553	-1.618623738001781	0.2942639204812986	-5.500585105215607	3.78532986515497e-08	1.701313665019856e-07	AC018445.2	7.42189626877305	Not significant
ENSG00000279398	0.16529107659508924	0.557889911735579	1.1883561683875628	0.46946355526774397	0.638738329154578		AL078596.1	0.19467702209021953	Not significant
ENSG00000279399	0.0						AL356095.2		Not significant
ENSG00000279400	225.63374008728545	-0.8937376190570749	0.3090748020818155	-2.8916547484207165	0.003832188150148837	0.006785353369285195	AC008957.3	2.416553176377042	Not significant
ENSG00000279401	1.6968312853143823	0.156859797375681	0.40653438549101156	0.3858463219199183	0.6996104867649691	0.7477738342691387	AL133383.2	0.1551436893162522	Not significant
ENSG00000279403	0.011337936753244637	0.766061984000286	2.905327593156989	0.26367490736831756	0.7920304324749506		AL078595.3	0.10125813103421323	Not significant
ENSG00000279404	40.60381682304955	-1.5908976032469455	0.3396145525640088	-4.684421180529657	2.807521757382119e-06	8.865555753467859e-06	AC008739.6	5.551676869412228	Not significant
ENSG00000279405	8.84919487280095	-1.498805921974683	0.23812352822335575	-6.29423700025488	3.0891554373479723e-10	2.0065489047854768e-09	AC004696.2	9.510160238709188	Not significant
ENSG00000279406	34.366823709837156	-0.026514529323816146	0.12279347449013421	-0.21592783683261968	0.8290439982493241	0.8601054924786322	AL359183.1	0.08142242036668702	Not significant
ENSG00000279407	97.73805739867072	-0.22435940030966056	0.14107317619364765	-1.5903760471210202	0.11175006619195209	0.15003329167425514	AC007191.1	0.951752210954048	Not significant
ENSG00000279408	0.0						AC135068.4		Not significant
ENSG00000279409	15.884009265703114	-1.1767213413372652	0.29141884913401206	-4.037904016277744	5.393090980413768e-05	0.0001330074868300058	AC020658.6	4.268162253185159	Not significant
ENSG00000279410	47.3735364401001	-0.923437253668923	0.3188606588889487	-2.896052642199844	0.003778890033046946	0.006700835352210387	AC099494.1	2.4226357460125394	Not significant
ENSG00000279411	1.1238029892073536	-0.326323574696821	0.6319015696376936	-0.5164151987847119	0.6055644527211613	0.6624552016252144	AC090643.2	0.21783962630876072	Not significant
ENSG00000279412	119.99210543292484	-0.9562593587785346	0.24291273690750873	-3.9366373741968057	8.263132618007849e-05	0.0001972000114154503	AC020763.3	4.082855277038203	Not significant
ENSG00000279413	20.893937720063377	0.7741879456486777	0.14230554985002788	5.44032152269939	5.318449777795127e-08	2.3241503135891397e-07	AC112497.2	7.274214937453013	Not significant
ENSG00000279414	3.2955106052934813	-0.4626963556169742	0.4151281177170389	-1.1145868850357155	0.2650274930050841	0.32404500704920786	CDRT15P9	0.5767090715685961	Not significant
ENSG00000279415	37.795771889312	-0.3887753103570136	0.12318225849665938	-3.156098249063658	0.0015989499116422468	0.003031269632438698	AC099494.2	2.796165140655324	Not significant
ENSG00000279416	50.448784969943894	-1.5647268816479307	0.30653184465960576	-5.10461444351895	3.314696273183554e-07	1.2480224540503198e-06	AC099689.3	6.479556259996325	Not significant
ENSG00000279417	4.019181674751368	-1.8772115264811302	0.34477901851999015	-5.4446802898253805	5.1898515232803824e-08	2.2731844340613823e-07	AC019322.4	7.284845066726187	Not significant
ENSG00000279418	9.937221714156557	-0.6543778673840142	0.2488823473844477	-2.6292658931458845	0.008556942617715975	0.014229004443160323	LINC00244	2.0676813803506473	Not significant
ENSG00000279419	4.385123794100476	-0.27741260530887046	0.2892870974414828	-0.9589525691341477	0.33758264006483946	0.40057513231304687	AC004925.1	0.4716198947415696	Not significant
ENSG00000279420	0.33982519593001737	-0.7521844866815885	0.7187558720540637	-1.0465089969032078	0.29532609328743464	0.3562906821861798	AC138627.2	0.5296981796176826	Not significant
ENSG00000279421	1.472268464627155	-0.10675240065622137	0.3787530685470102	-0.28185223968151546	0.7780568125446765	0.8167156574669027	AC067863.2	0.10898869031901606	Not significant
ENSG00000279422	6.645669533995034	-0.9012084050777731	0.30300759585092746	-2.9742106053379147	0.0029374338881115437	0.005310009736520326	AC231657.1	2.5320318991377215	Not significant
ENSG00000279423	1.2501998985909144	0.15807244424221503	0.379273331661333	0.4167771130909982	0.6768414443806365	0.7275006703522616	AL445363.3	0.1695130564188772	Not significant
ENSG00000279425	334.3015826832531	-1.1723263189515414	0.23338433555482982	-5.0231576860741045	5.082877877356707e-07	1.846591954090179e-06	AC092279.2	6.293890324652448	Not significant
ENSG00000279426	0.06604436100170676	0.32416682652419715	2.170707667377766	0.14933693347837737	0.8812877733129881		AC243312.1	0.054882255090107385	Not significant
ENSG00000279427	0.0						AC007490.1		Not significant
ENSG00000279428	19.90953663709778	-1.528070215468373	0.2898272671518948	-5.272348010884466	1.3468936807536394e-07	5.45922623808954e-07	AC087164.2	6.870666684666302	Not significant
ENSG00000279429	23.98213695318358	3.3441413033698644	0.4167768254574998	8.023817782332234	1.0250832717286055e-15	1.695518210037563e-14	AC004009.2	14.98924085364891	Upregulated
ENSG00000279430	9.869960772924667	-0.986828745277453	0.2356135090001871	-4.188336863471904	2.8100619850280626e-05	7.31781108311649e-05	AL590560.4	4.551284100216363	Not significant
ENSG00000279431	1.6335880762829778	-0.4671051942962543	0.36157206664844377	-1.2918730106173282	0.19640112578648775	0.2485129303579901	AC011840.5	0.7068560271322761	Not significant
ENSG00000279432	260.0266196708911	-1.3241527504857555	0.26741380600434383	-4.951699279371709	7.356822993681023e-07	2.5916593995292146e-06	AC015799.1	6.133309693025378	Not significant
ENSG00000279433	119.28353691659841	-1.129982418243362	0.28106267843943	-4.02039297610578	5.810114026425895e-05	0.0001426013868128352	AC018529.3	4.2358153442772055	Not significant
ENSG00000279434	93.35726922923638	-0.5921679092719403	0.1346232580576554	-4.398704338431115	1.0889906387164048e-05	3.061725158714378e-05	AL049776.1	4.962975853551189	Not significant
ENSG00000279437	0.10285277703426532	0.40215343280288846	1.5934980279144721	0.252371465642299	0.8007539535777977		Z82170.1	0.09650090840840217	Not significant
ENSG00000279438	0.07121415457089647	0.562449968502539	1.947796746060765	0.2887621460709599	0.772763401683992		AP001002.2	0.11195345442779372	Not significant
ENSG00000279439	21.787481978443147	-0.52226252609045	0.35790029350669444	-1.4592402844192727	0.14449898472249476	0.18892547729778641	AC105114.1	0.8401352043328115	Not significant
ENSG00000279440	4.89808025353853	-0.9536085468483166	0.2992057998099828	-3.187132560444773	0.001436909023160294	0.002745262452266467	AL008638.3	2.842570728031561	Not significant
ENSG00000279441	0.0						Z92544.2		Not significant
ENSG00000279442	3.254188918701798	3.099488858152497	0.5764873549845309	5.376507969087487	7.594433932010145e-08	3.222624770874128e-07	AP000542.2	7.119504591698004	Upregulated
ENSG00000279443	18.470602226299423	-0.011199966253249196	0.14072015292742496	-0.07959035021107083	0.9365630702849277	0.9495449803090015	AL513497.1	0.028462970926857237	Not significant
ENSG00000279444	1.542341618398335	0.039054569855138825	0.3387968862981265	0.11527428803100778	0.9082277176635248	0.9263619854395949	AC135584.1	0.04180524825686058	Not significant
ENSG00000279445	0.0						AC135068.5		Not significant
ENSG00000279446	1.676749329100549	0.2608091995451116	0.4306699684686193	0.6055894737041908	0.5447873939652566	0.6057929138084983	AC005915.1	0.2637729502778487	Not significant
ENSG00000279447	27.356685452275176	-1.1554304211586124	0.1886178432234112	-6.125774748627815	9.024340014285358e-10	5.4130690704081735e-09	AL118508.3	9.044584549935864	Not significant
ENSG00000279450	0.019541195377403658	0.766061984000286	2.905327593156989	0.26367490736831756	0.7920304324749506		AC112200.1	0.10125813103421323	Not significant
ENSG00000279452	70.81754937587509	-0.771787790553141	0.1404772039357414	-5.494042940277915	3.9283490682974655e-08	1.7595069418487022e-07	AC006277.1	7.405789928293497	Not significant
ENSG00000279453	366.71090940399705	-0.04801203568709563	0.11337613120756958	-0.4234756925970155	0.6719482296312851	0.7229967308842743	Z99129.4	0.17266418595147628	Not significant
ENSG00000279454	0.25585916172917905	-1.161308271810427	1.1821700835295312	-0.9823529524137353	0.32592599582716913	0.3883299933872048	AP003499.5	0.4868809988658112	Not significant
ENSG00000279455	0.1712701546561213	-0.22596982988038414	1.1003888160373059	-0.20535453158651806	0.8372951417208981		AC117500.5	0.07712142871279422	Not significant
ENSG00000279456	52.83668045938433	-0.724899955471896	0.18704169213120092	-3.8756062737253942	0.00010635954610498639	0.0002488476689553307	AL353763.1	3.9732235247112904	Not significant
ENSG00000279457	135.90373735896964	-0.27807752976699973	0.12390343027117086	-2.244308564810584	0.02481255486992556	0.03792838043803163	WASH9P	1.6053285155027022	Not significant
ENSG00000279458	0.23529528720060977	1.5764057259485704	1.1791326828687207	1.3369197112858588	0.18124884594180724		AC244230.1	0.7417247500132476	Not significant
ENSG00000279459	55.86994412865029	-2.0429163243815527	0.3083195887887384	-6.625969930770003	3.449753958599635e-11	2.660438182505173e-10	AP001271.2	10.46221187832757	Downregulated
ENSG00000279460	0.3976846658065545	-0.7480657997266768	0.7343833694321785	-1.0186311821100706	0.3083780948612477	0.3699308331387011	AC112243.1	0.5109164789309305	Not significant
ENSG00000279461	12.071257128369746	-0.06577062146370402	0.26044716712673605	-0.25252960970659905	0.8006317303111943	0.836234182122367	AC005480.2	0.0965672021075193	Not significant
ENSG00000279462	0.44196514009108145	-1.122867693313008	0.5542798192476249	-2.0258137754991328	0.04278387173470214	0.06254294176839327	AC093028.1	1.3687199164234056	Not significant
ENSG00000279463	17.108646408988342	-0.8635608265617729	0.2980096107428103	-2.8977616675156406	0.0037583607458315685	0.006668503800157989	AL159972.1	2.4250015365279873	Not significant
ENSG00000279464	34.81991445064619	0.11943189965348065	0.14722113511051557	0.8112415351493237	0.41722697742531195	0.48133774954300645	AC096720.2	0.3796276183467427	Not significant
ENSG00000279465	18.181385204830843	-1.491397785826784	0.27507765751985175	-5.421733627054582	5.9023790838637546e-08	2.555127226028244e-07	AC090950.2	7.228972901114739	Not significant
ENSG00000279466	0.46867470248048043	-0.02580495993225847	0.5379282144211934	-0.04797101033271588	0.9617393464016096	0.9698918440782783	AC073911.1	0.016942615860366834	Not significant
ENSG00000279467	51.14617527069253	-1.2276902558660512	0.24084765127744476	-5.097372755575731	3.4439975858646413e-07	1.2927624785927854e-06	AP000350.8	6.462937161645222	Not significant
ENSG00000279469	54.742736613121046	-1.5620738733162522	0.2047159996231335	-7.63044352269442	2.3394743920372948e-14	3.0900088197877293e-13	AC109454.4	13.630881704247292	Not significant
ENSG00000279470	0.008828398729172815	0.7660619840002862	2.905327593156989	0.2636749073683176	0.7920304324749506		AC091903.1	0.10125813103421323	Not significant
ENSG00000279472	0.0						AC244517.8		Not significant
ENSG00000279474	13.590898478035585	-1.2796527606943235	0.2791700154714263	-4.583775798892339	4.566538716960069e-06	1.3837792274826768e-05	AC125437.2	5.340412855876396	Not significant
ENSG00000279475	0.01630338850555562	0.5667731451829817	2.905327593156989	0.19508063273756826	0.8453298241276219		AC087894.2	0.0729738083867493	Not significant
ENSG00000279476	373.3814568881542	-1.1276986671875129	0.3527063788676523	-3.19727324129475	0.0013873344153250997	0.0026586761927349617	AC092139.2	2.857818840134633	Not significant
ENSG00000279477	0.0						CU634019.4		Not significant
ENSG00000279478	0.3625271508000877	0.8357408249718151	0.9140013805658124	0.9143758890762834	0.3605193665646303	0.42428264453234193	AC127071.3	0.4430714006637181	Not significant
ENSG00000279479	1.3222280994603117	-1.0069865901715818	0.44719474588877994	-2.2517853785831945	0.02433583811465023	0.037264181353984155	AP005205.3	1.6137536922682278	Not significant
ENSG00000279480	1.0411462277838393	-0.7776156824223157	0.4321073875634891	-1.799588955900601	0.07192556623394124	0.10050403464472722	AC138466.4	1.1431167104413462	Not significant
ENSG00000279481	56.25312376326229	-1.0108292134817392	0.27475871169320976	-3.6789705674934576	0.00023417728863021217	0.0005147500598482184	AC104791.2	3.630455226688315	Not significant
ENSG00000279482	8.923775370917589	-0.6841398761644163	0.30144728545795935	-2.2695174551831494	0.023236876968554723	0.03573100441296511	AC007683.3	1.6338222414479573	Not significant
ENSG00000279483	408.24344371016485	0.37262110968594986	0.26250948830522786	1.4194576816693645	0.1557656260456409	0.20203495308355135	AC090498.1	0.8075283750701332	Not significant
ENSG00000279484	5.794678034078511	0.17638621597714566	0.28972930534887237	0.6087965998632874	0.5426592676179849	0.6038625441948059	KLHL30-AS1	0.26547277564299204	Not significant
ENSG00000279485	21.57159721095443	-0.9364465170731316	0.32234915282301985	-2.905068956664115	0.003671721977426115	0.006528857504483258	AC016734.1	2.435130210978671	Not significant
ENSG00000279486	51.21256584916769	-1.2627776153127397	0.3306298189113627	-3.8193095210546417	0.0001338257535931583	0.0003073852108118824	OR2AG1	3.87346030235941	Not significant
ENSG00000279488	8.081019099886312	-0.2795173727824434	0.19182769870838684	-1.4571272796602792	0.14508124942267386	0.18960140412653204	AC004623.1	0.8383887129824474	Not significant
ENSG00000279489	9.195309482473444	-1.5947502599485381	0.26669252047560443	-5.979733728957041	2.235026578914869e-09	1.2464445075588492e-08	AL355377.2	8.650717307875478	Not significant
ENSG00000279490	17.15015110662594	-1.5321499951292288	0.2802915982645345	-5.466271570806098	4.596000334746722e-08	2.034188512121158e-07	AC109446.3	7.3376199483521924	Not significant
ENSG00000279491	54.78965439067302	-0.4112846910673719	0.14363102072266368	-2.863480945815453	0.00419014014887204	0.007366839948369431	AP003733.3	2.377771450813213	Not significant
ENSG00000279493	0.018951415757915643	0.6859132789575011	2.905327593156989	0.23608810261984037	0.8133643057541451		FP565260.4	0.08971489039485847	Not significant
ENSG00000279494	4.842716682638753	-1.1408852628339965	0.257819320911153	-4.425134853361732	9.638205588848112e-06	2.735913794817507e-05	AL117328.2	5.016003814167825	Not significant
ENSG00000279495	219.41270398646455	-0.5720999855583973	0.15298124776708583	-3.7396739398375174	0.00018425910969541997	0.00041296657877716987	AL928654.4	3.7345710315956278	Not significant
ENSG00000279497	2.074110058208582	-0.016441339442700043	0.42374295282892754	-0.03880026637124441	0.9690496324622969	0.9757692619907107	AP003784.1	0.013653978829019702	Not significant
ENSG00000279498	13.366363429641206	-1.1491516262670871	0.3077373858331294	-3.7341957109176676	0.0001883160174734744	0.0004212558748901444	AL356121.2	3.7251127389079404	Not significant
ENSG00000279499	7.782169778379875	-0.9676043900695268	0.22831459752258082	-4.238031210307648	2.2548842889681478e-05	5.988603933025034e-05	AL157770.1	4.64687573935231	Not significant
ENSG00000279500	189.0030047004249	-0.6703926463698121	0.23819605766820717	-2.8144573547209117	0.004885965989145112	0.008487436240098251	AC108704.2	2.311049560444451	Not significant
ENSG00000279501	1.1373539474108096	1.1721941788127666	0.7826440016301668	1.4977361052677933	0.13420182727780283	0.17681092534449702	CR392039.3	0.8722415708193068	Not significant
ENSG00000279502	67.46835893966167	-0.6808435925726343	0.3873648984377495	-1.7576285185325007	0.07881073763049526	0.109268288073373	AC016542.2	1.1034146076883464	Not significant
ENSG00000279503	0.0575027835024143	0.3263308657288718	2.444672105359074	0.1334865583869131	0.893808593990019		AL353649.1	0.04875547390423481	Not significant
ENSG00000279504	0.0						AD001527.2		Not significant
ENSG00000279505	0.6659669863437399	-1.5433501335089295	0.5136213014697151	-3.0048405879831503	0.0026572007539333096	0.004838865285600301	AC022513.1	2.5755756330071593	Not significant
ENSG00000279507	0.0						AC112484.4		Not significant
ENSG00000279509	42.78739945353359	-1.1262226837194476	0.3317262604683708	-3.3950362631204167	0.0006861951119767247	0.0013867146276662784	AC007494.3	3.1635523799101235	Not significant
ENSG00000279511	17.99826322298229	-0.8979460462141803	0.32676149465227655	-2.7480167060985266	0.005995695404612584	0.010250503089620005	AL356274.2	2.222160438441517	Not significant
ENSG00000279512	53.40356357964725	-1.3836081666232076	0.35796463370355774	-3.8652091194266385	0.00011099405931594169	0.0002586735282769258	AC011755.1	3.954700265135399	Not significant
ENSG00000279513	68.90383052033847	-1.6985667997986595	0.2713758620556996	-6.2590931519548	3.87222535778001e-10	2.473854947778399e-09	AL157902.2	9.412039375332585	Not significant
ENSG00000279514	0.0						OR4C16		Not significant
ENSG00000279516	0.5336087871302316	-0.7748359293843665	0.6418906474673634	-1.2071151565170026	0.22738779866601797	0.28300663983812646	FAM230C	0.6432328427009916	Not significant
ENSG00000279518	118.05795646218938	-0.973864473136149	0.1810080809420134	-5.380226496341509	7.439218175487698e-08	3.1627407195399866e-07	AC083843.3	7.12847270422737	Not significant
ENSG00000279519	0.0						AC007382.1		Not significant
ENSG00000279520	78.87713288600999	-0.3911705114539441	0.13836124334691938	-2.8271682300016967	0.004696164961026355	0.008184801484601567	AC093525.8	2.3282566561375306	Not significant
ENSG00000279521	0.8423886285358625	-0.6335128265013658	0.5432781606265014	-1.1660929380463352	0.24357687158029706	0.30077476186535346	AL359396.2	0.6133639517613224	Not significant
ENSG00000279523	1.2056079090978153	-1.9331334634900228	0.4369729819123981	-4.423919884084657	9.692597634291975e-06	2.749930642456404e-05	AC040168.2	5.013559815616529	Not significant
ENSG00000279525	4.698605122840392	-1.781097327735771	0.3106273545663132	-5.733871475107128	9.816372796509291e-09	4.8954945223157245e-08	AC002451.2	8.008048956761032	Not significant
ENSG00000279526	28.463046510383784	-0.9892989382442244	0.21380811266110175	-4.6270411628969415	3.709268135861923e-06	1.1439421471686248e-05	AC011239.2	5.430711771223517	Not significant
ENSG00000279527	21.042528287623046	-0.8385803256489146	0.28371953756981316	-2.9556664755333255	0.00311994271995244	0.005615874146687515	AC073592.7	2.505853379262626	Not significant
ENSG00000279528	0.061500960796932846	0.28517512796843575	2.1900572345109124	0.13021355034683446	0.8963974742297183		AC115618.3	0.0474993758425111	Not significant
ENSG00000279529	104.19377946320562	-0.4272491341523793	0.13007451805161518	-3.2846489885347223	0.0010210949550326504	0.0020040348274714586	AC008764.8	2.9909338695397314	Not significant
ENSG00000279530	621.9582634206721	-0.6676423798001702	0.33349456199663613	-2.001958819966919	0.0452891606482684	0.06587283684347416	AC092881.1	1.3440057280960955	Not significant
ENSG00000279531	0.016215229351568588	0.6859132789575011	2.905327593156989	0.23608810261984037	0.8133643057541451		AC022140.2	0.08971489039485847	Not significant
ENSG00000279532	13.415367770977188	-1.0042308964889084	0.1988088501219899	-5.051238392419192	4.389548192893151e-07	1.6149088925448633e-06	AC002094.5	6.357580178489351	Not significant
ENSG00000279534	0.23118883652095193	-0.15535004578450123	0.987508719931748	-0.1573151129189404	0.8749965101710733		AP001340.1	0.057993679110793145	Not significant
ENSG00000279536	15.36041369907991	-0.5790919828204909	0.1989004882463055	-2.9114658688186874	0.003597372074413639	0.00640449495377002	AC093458.2	2.444014640994991	Not significant
ENSG00000279537	5.656107329161893	0.7253679128555379	0.37804131908710653	1.9187529940038168	0.05501560130210734	0.07871305979736999	AC020658.7	1.259514135985398	Not significant
ENSG00000279539	27.872724037777743	-0.6034564032998027	0.13601731579482523	-4.436614557297132	9.138471173546288e-06	2.609662784315619e-05	AC006486.2	5.039126453765996	Not significant
ENSG00000279541	221.63762889056704	-0.7164102178458173	0.28874849255983664	-2.481087300212857	0.013098228906765269	0.021044118372431333	AC005261.5	1.882787424040341	Not significant
ENSG00000279542	3.4333852764140267	-2.6467916835377516	0.3781205322304173	-6.999862366439446	2.562140787614617e-12	2.3885576844053788e-11	AC015908.5	11.591397009796552	Downregulated
ENSG00000279543	1.8538059357955337	-1.9392067222974378	0.38125659800752726	-5.08635583602189	3.65008936187966e-07	1.3644171106505345e-06	AC129908.1	6.437696502969236	Not significant
ENSG00000279544	286.2435183072835	-1.2446455190700834	0.33616552963264507	-3.7024781226980856	0.00021350377627714506	0.00047328971095344857	AL133243.4	3.670594439131592	Not significant
ENSG00000279548	25.369779696586118	-1.2967992000090611	0.3168155050337675	-4.093231484585463	4.2540264623396874e-05	0.00010713619388830598	AL022323.4	4.371199812878904	Not significant
ENSG00000279549	79.04230405962355	-1.316539502586489	0.23268179226198965	-5.6581114052281425	1.530477824402921e-08	7.395786546581287e-08	AP000437.1	7.815172958656791	Not significant
ENSG00000279550	0.0						AL359757.1		Not significant
ENSG00000279551	1.3380181776485636	-1.7508354410438056	0.4523120772135889	-3.870857156478343	0.0001084533320480419	0.0002532903457841024	AC025263.3	3.964757100469999	Not significant
ENSG00000279554	6.3994278256719435	-1.6514105271859536	0.30425020820008447	-5.427804098986629	5.705160873544452e-08	2.478662466109087e-07	AC130448.2	7.243732104881597	Not significant
ENSG00000279555	229.94017682114756	-1.1154230092907669	0.3174432409722165	-3.513771488328497	0.00044179269260095645	0.0009247546877133346	AC091181.1	3.354781471781305	Not significant
ENSG00000279557	10.879455666452595	-1.1056749285685494	0.24104497476167758	-4.587006759471904	4.496461284389783e-06	1.364381679973739e-05	AC010435.1	5.347129141614086	Not significant
ENSG00000279558	0.1573655624819387	0.042831846547343	1.963807470466785	0.02181061391785119	0.9825990275197036		AC244517.9	0.007623670023134198	Not significant
ENSG00000279559	0.07049846510297535	0.3241690970237589	1.792169392853514	0.18088083543688518	0.856461111823548		AC104820.1	0.0672923516755458	Not significant
ENSG00000279561	49.0006027362908	-1.1462934490115706	0.19134089547217673	-5.990843965597807	2.087548552195081e-09	1.1704116184303377e-08	AL845472.1	8.680363414907738	Not significant
ENSG00000279562	4.060482466274357	-1.366862516599195	0.33563203110876705	-4.072503187743249	4.651056342281507e-05	0.00011622226628764176	AC090617.8	4.332448399470692	Not significant
ENSG00000279565	5.738470350346255	-1.1806625855542117	0.4250925972914146	-2.777424478989056	0.00547915712911862	0.00943192168260676	AL121835.2	2.26128624485993	Not significant
ENSG00000279567	0.8799601394025729	-1.1136047068497572	0.43656017024339483	-2.550861903478026	0.010745689464223043	0.01755579683082793	AC005703.4	1.9687657141044772	Not significant
ENSG00000279568	55.84179889725579	-1.102973922298457	0.2541490270458108	-4.3398707251381445	1.4256656107598671e-05	3.925927967786054e-05	AC093525.9	4.845982326119152	Not significant
ENSG00000279569	15.727649713429535	-0.031243686996202676	0.17480993106453502	-0.1787294738115786	0.8581501250516423	0.8844847391351025	AC020763.4	0.06643672989223892	Not significant
ENSG00000279570	90.15886098337572	-0.9268680330090835	0.29764772922448707	-3.113976496390591	0.0018458419311263305	0.0034646026392780257	AC099804.1	2.7338054925727664	Not significant
ENSG00000279571	0.966525087757094	-0.5006703028037621	0.40873413762379784	-1.2249290106141881	0.220601968781045	0.27547766402756285	AL162426.1	0.6563906159804678	Not significant
ENSG00000279572	0.26889798398909587	-0.7715840428626293	0.9270279921592325	-0.8323201126488712	0.40522828096349844	0.46951400280976824	AC021683.4	0.3923002527545277	Not significant
ENSG00000279573	46.62020636858598	-1.3959886701428863	0.24883531373900444	-5.610090662642421	2.0222064623882936e-08	9.54314447151929e-08	AC134407.2	7.694174506065252	Not significant
ENSG00000279575	0.46515352925637415	0.11558289041801038	0.9202931570486337	0.1255935562844811	0.900053663905643	0.9195159950824469	AL583859.2	0.04573159584589815	Not significant
ENSG00000279578	0.0068495159924867	0.766061984000286	2.905327593156989	0.26367490736831756	0.7920304324749506		AC004899.2	0.10125813103421323	Not significant
ENSG00000279579	2.410452442205489	-0.4424267285792481	0.3262846160824763	-1.3559533817169427	0.1751140012087534	0.2244069994465848	LINC01666	0.7566791285904171	Not significant
ENSG00000279581	16.053494977042302	-1.4611812802280046	0.24587700155120493	-5.942732630581992	2.8030943820471154e-09	1.538570048142637e-08	AC073862.2	8.552362279010255	Not significant
ENSG00000279583	28.253315672895205	-0.41410185518123516	0.15425583532799766	-2.684513388428522	0.0072635474061995995	0.012237360946558152	AC009086.2	2.1388512246623232	Not significant
ENSG00000279584	3.117396572064398	-0.6894792280549773	0.2691379794478224	-2.561805767694136	0.010412953538037398	0.01704885896468189	AC005593.1	1.9824260694000513	Not significant
ENSG00000279585	0.04475263212956436	0.5646077193930205	2.8663710182787048	0.1969764959918117	0.8438459309160973		AL109653.2	0.07373683946548759	Not significant
ENSG00000279586	23.593376799408425	-2.3739452126019107	0.3401854856212317	-6.9783847722565735	2.98592964332129e-12	2.7519379942142758e-11	AP000711.1	11.524920429657648	Downregulated
ENSG00000279587	1.8524805640648385	-0.8595305828144428	0.3260418710044714	-2.636258282307106	0.008382589928095464	0.013964949046090204	AC006963.1	2.0766217787800088	Not significant
ENSG00000279588	22.976829168938046	-2.0905823511583934	0.27272459495749907	-7.665543884973727	1.7807496380342733e-14	2.3975776146448907e-13	AC087762.2	13.749397135260654	Downregulated
ENSG00000279589	59.078579037018386	-1.1884366542170501	0.27488189613856184	-4.3234446171674605	1.536117135131301e-05	4.2027276090026495e-05	AC079416.3	4.81357566633475	Not significant
ENSG00000279590	1.4840890124685895	-0.6723539452155789	0.32564023839188794	-2.064713957144456	0.038950073191719586	0.05739570254056348	AC005786.4	1.4094917219007859	Not significant
ENSG00000279591	83.7586012762281	-1.2827281059608004	0.2506146839184821	-5.118327808669168	3.0825648811803335e-07	1.1680190403656227e-06	AC002044.2	6.511087773696689	Not significant
ENSG00000279592	0.07345158042075657	0.5234584285604524	1.9377570354708469	0.27013625494759697	0.7870554311508896		AC010653.2	0.10399467984524485	Not significant
ENSG00000279593	0.33289780011365594	0.8247411313788721	0.6014544750354686	1.3712444841818427	0.17029875529748784	0.21882131341212702	AL132642.2	0.7687885262558848	Not significant
ENSG00000279594	38.70601457225445	-1.1318154164511127	0.20218776679332007	-5.597843204866467	2.170349029346517e-08	1.0193538078091346e-07	AL049780.3	7.66347041853391	Not significant
ENSG00000279595	0.14804417190462515	0.19480810311245125	1.2976273313658284	0.15012638714029272	0.8806649019758931		AC126335.2	0.05518931168668745	Not significant
ENSG00000279597	12.279452177249746	-1.3969205939032856	0.3469405715907525	-4.026397338017529	5.6637950772550466e-05	0.00013924553856898525	AL031593.1	4.246892468317464	Not significant
ENSG00000279598	143.99058855398394	-1.1320590451366963	0.35460101801926386	-3.1924867318773367	0.0014105342481823505	0.0026993176691925795	AC009948.3	2.8506163645840927	Not significant
ENSG00000279599	7.193357616299021	-2.0503041007602527	0.34696639673646873	-5.909229597001924	3.437113697096283e-09	1.856033877863258e-08	AC005514.1	8.463806101495354	Downregulated
ENSG00000279600	22.335203743020244	-1.5684774949124494	0.30988001760399453	-5.06156384990547	4.158314298647063e-07	1.5369388647462405e-06	AC015804.1	6.381082688402944	Not significant
ENSG00000279601	3.9793595742949814	0.2093922307161211	0.2607134448613559	0.8031508725124369	0.4218875367940197	0.4859649915214955	AC005052.1	0.3748033041548174	Not significant
ENSG00000279602	430.4976604415865	-2.3707556466671234	0.2813910394428817	-8.425128431100424	3.603547653104484e-17	7.557958994438173e-16	AC109326.1	16.443269730481607	Downregulated
ENSG00000279603	7.733685794874383	-0.06459298509363422	0.3654753010568785	-0.17673693655041736	0.8597150263803564	0.8856724106927689	AP000720.2	0.06564548245443869	Not significant
ENSG00000279604	0.052432936128459826	0.6425986575711781	2.022210445488647	0.3177704175175005	0.7506590918746591		AC092723.2	0.12455725092086221	Not significant
ENSG00000279605	26.772162803373394	0.4912816210041754	0.1602222914685127	3.0662501235087087	0.002167619025803316	0.004018160491926159	AC067930.5	2.664017045717807	Not significant
ENSG00000279606	5.853680417822809	1.2071326388055754	0.36355960830326245	3.320315599522399	0.000899157377709503	0.001782429858358371	AC006600.2	3.0461642879230197	Not significant
ENSG00000279607	1.1531734466143588	0.8914717060505033	0.43594098461379654	2.044936671509023	0.04086110195036895	0.0599772364577719	AL358613.2	1.388689925405201	Not significant
ENSG00000279608	196.75518437224918	-1.5770348973490893	0.31416529094180445	-5.01976170767132	5.173561710827472e-07	1.877188864459278e-06	AL353795.3	6.2862103662324795	Not significant
ENSG00000279609	1.2226636714906505	-0.07658126187644985	0.38069617585763527	-0.20116110098539078	0.8405726066402982	0.8697996507250604	AL158070.2	0.0754247672913347	Not significant
ENSG00000279610	0.2278999264809311	-0.3651965961732969	0.9799827431686026	-0.3726561500384157	0.7094043764401535		C20orf181	0.1491061366169006	Not significant
ENSG00000279611	12.362187039561736	-0.6975458001896859	0.19176109732451915	-3.6375772245880635	0.00027521468903517475	0.000597611805737109	AC012313.10	3.5603283902160507	Not significant
ENSG00000279613	14.636887085787011	-1.0018884045190384	0.18016066727903837	-5.561082891457561	2.681058084027389e-08	1.237607830341288e-07	AC124283.5	7.571693777102786	Not significant
ENSG00000279615	0.10287936123583918	0.24402010161511056	1.722472937273881	0.1416684676633095	0.8873418828413246		CR381572.2	0.05190901914871135	Not significant
ENSG00000279616	46.97030632499384	-1.6375588772420715	0.31617042719768396	-5.1793549819199125	2.2265442175751715e-07	8.674948004270942e-07	AL096817.1	6.652368675669424	Not significant
ENSG00000279617	1.1158690886451896	0.9501901928602643	0.5060673345295182	1.8775963750824565	0.06043640201271165	0.08575313369845958	AC005796.1	1.2187013986106003	Not significant
ENSG00000279619	14.511616006718366	-1.9033692363320132	0.35326618412562816	-5.387918011578314	7.127855258800122e-08	3.042154822246539e-07	AC020907.5	7.147041127846411	Not significant
ENSG00000279620	90.69568701016733	-1.4035806125961698	0.3429238902763832	-4.092979965510536	4.2586452879134275e-05	0.00010724157663718338	AC099494.3	4.370728531778153	Not significant
ENSG00000279621	0.0						AC020978.8		Not significant
ENSG00000279622	28.723385070099884	-1.3589357425801154	0.23581907938209434	-5.762619997249039	8.28181204648785e-09	4.1877265911429554e-08	AC025280.2	8.081874629919058	Not significant
ENSG00000279623	27.789250981170714	-0.6253959031472209	0.16801900626812571	-3.722173562609997	0.000197515174981711	0.0004403178407548217	AL359697.1	3.704399532150712	Not significant
ENSG00000279625	0.11609839405581959	0.5602862855284293	1.572822878004	0.35622974040119754	0.7216685212724134		AL591122.1	0.14166223794158492	Not significant
ENSG00000279626	0.0						DUX4L28		Not significant
ENSG00000279628	7.697810189686329	-1.4012744399527743	0.29151245013160243	-4.806911126163473	1.5328008832782523e-06	5.078682317241384e-06	AC131280.1	5.814514258002769	Not significant
ENSG00000279629	19.62974464262902	-1.0381208266786879	0.31026396677043566	-3.3459277836371943	0.0008200775118989298	0.0016363766284393146	AC048380.3	3.0861450971296227	Not significant
ENSG00000279630	0.01706206237101886	0.766061984000286	2.905327593156989	0.26367490736831756	0.7920304324749506		AC190387.1	0.10125813103421323	Not significant
ENSG00000279631	115.1038299740742	-0.43295895975128307	0.1630567921630959	-2.6552647946012593	0.007924617560646363	0.013259708482876342	AL158211.5	2.1010216875087773	Not significant
ENSG00000279632	35.71131048568583	-1.2708164255992958	0.26496605930768563	-4.796147962949435	1.6174582529392583e-06	5.336974461278959e-06	AP003108.4	5.791166919779565	Not significant
ENSG00000279633	9.082964352576704	0.018658370707965295	0.18044999327787992	0.10339912110294598	0.917646209667165	0.9340486272278585	AL137918.1	0.03732472490391471	Not significant
ENSG00000279635	0.008239004692176293	0.766061984000286	2.905327593156989	0.26367490736831756	0.7920304324749506		AC091895.1	0.10125813103421323	Not significant
ENSG00000279636	176.95718877307104	-1.273503033234574	0.26132384860768576	-4.8732752101260735	1.0976314708738e-06	3.7325064384586574e-06	LINC00216	5.9595434495319175	Not significant
ENSG00000279637	83.81671168255126	-3.14176423324752	0.36834125026304215	-8.529493319045597	1.4699008588871318e-17	3.3153012884867734e-16	AC018445.3	16.83271195633362	Downregulated
ENSG00000279638	21.22928062816702	-1.393966348675144	0.33595262441786544	-4.149294416409432	3.335016497694792e-05	8.562477094341512e-05	AC008873.1	4.476902013369594	Not significant
ENSG00000279639	0.05704854485840934	0.3653223229800806	2.4533203562023385	0.14890934323211988	0.8816251685837033		AC135068.6	0.05471602010186883	Not significant
ENSG00000279640	45.81168283437767	-1.340484065094854	0.2571212874350358	-5.213430900518263	1.8537960281476697e-07	7.332608356169424e-07	AC138466.5	6.731938052674349	Not significant
ENSG00000279641	16.537471767591562	-0.6811654969714016	0.14862557518506675	-4.583097465716937	4.581383629329238e-06	1.3877665657233152e-05	AC120057.3	5.3390033403730115	Not significant
ENSG00000279642	7.463541426651369	-1.844866236164035	0.2751613181671972	-6.704671457646647	2.0186001237506933e-11	1.6252825392990742e-10	AL023973.1	10.694949704458264	Not significant
ENSG00000279647	0.7633149066542051	-1.120676120513363	0.6146649934431964	-1.823230755725361	0.0682684487539306	0.09586046619490518	CU633904.2	1.1657799653958998	Not significant
ENSG00000279648	0.42647300095478907	-0.6093981831466226	0.626353290630362	-0.9729304407953604	0.330587874518364	0.3932323060141858	AP000432.2	0.4807130797613617	Not significant
ENSG00000279649	90.90979807161395	-0.883245366975277	0.19458826376452432	-4.539047473305545	5.650891387822765e-06	1.6778675102212266e-05	AC020978.9	5.247883039918975	Not significant
ENSG00000279650	1.45146838215465	-1.0883282798585174	0.40126847497348495	-2.71221974248147	0.006683427087309935	0.01133464420701656	AC073912.3	2.1750007855117244	Not significant
ENSG00000279652	428.87473265457265	-1.1523185345576892	0.3056434554977626	-3.770139729251047	0.000163156173752594	0.0003690204136933928	Z82217.1	3.7873964880670017	Not significant
ENSG00000279653	12.742511404085262	-0.647203723050478	0.2023473502703848	-3.1984788641198314	0.0013815465984961168	0.0026484068592875277	AC004678.2	2.859634462084113	Not significant
ENSG00000279655	21.08607260313331	2.9831130323916635	0.48983421762692	6.090046234099019	1.1287808433109839e-09	6.6472051283337185e-09	AC004009.3	8.94739036966027	Upregulated
ENSG00000279656	40.01511391761544	-0.164919706461369	0.16971406941533043	-0.9717503506310459	0.3311747612540071	0.39383289526297266	AL132780.4	0.47994276810024217	Not significant
ENSG00000279657	0.5784482745360342	-0.36424203986403136	0.5670543566006412	-0.6423406074288496	0.520652053638859	0.5827091896508535	AL161901.1	0.28345241425597534	Not significant
ENSG00000279658	18.923154812208658	-0.8776966062375654	0.32216551311309705	-2.7243654907576893	0.006442516707840319	0.010950149232287671	AC110491.2	2.190944446488591	Not significant
ENSG00000279659	139.59769808005575	-1.5005459862621793	0.2662338857910192	-5.636194588092501	1.738489314082484e-08	8.313899110313871e-08	AL451064.2	7.7598279744367336	Not significant
ENSG00000279660	33.048051444322574	-0.621354419097201	0.2849577528398733	-2.1805141741356993	0.029219369326739724	0.044093856478277155	AC005703.5	1.5343291621482216	Not significant
ENSG00000279662	566.0528089920758	-0.5679557705118402	0.27559986102197226	-2.06079846486773	0.039322271007313295	0.05789923247660588	AC131649.2	1.4053614079949595	Not significant
ENSG00000279663	3.4092371985921797	-2.116021485762973	0.3400370173173685	-6.222915088647586	4.880015211511674e-10	3.06573496657023e-09	AC104623.2	9.311578824254402	Downregulated
ENSG00000279665	31.574329861309366	-1.1942040086643722	0.3137636471386639	-3.8060623643140175	0.0001411967935090615	0.00032312821401359894	AC012100.3	3.8501751657284986	Not significant
ENSG00000279666	0.034231378622874745	0.5256158688719312	2.905327593156989	0.18091449312288607	0.856434692700522		AC116553.2	0.06730574849666887	Not significant
ENSG00000279667	5.866784471295611	-0.18532593346216267	0.20838693224813362	-0.8893356769679233	0.37382270296446785	0.4377386450385814	AL603839.4	0.4273343266255019	Not significant
ENSG00000279668	16.42254205155411	-1.0854776467307883	0.31222423448129	-3.4765963908411326	0.0005078216498624792	0.001050759419010533	AC024610.2	3.2942887878747027	Not significant
ENSG00000279669	0.061511503208296736	0.4454716284334967	2.4164809892046906	0.18434725140548686	0.8537410478027998		AC079801.1	0.06867383723161605	Not significant
ENSG00000279670	100.89187638695363	-1.1170709795087526	0.2992347512278721	-3.7330924129800853	0.0001891431580716305	0.00042297200834824443	AL359922.3	3.723209363942893	Not significant
ENSG00000279671	0.0						AC106754.2		Not significant
ENSG00000279672	152.51551894695874	-0.3267700297402202	0.15129437116035535	-2.1598293924225374	0.030785879367541638	0.046245791710051595	AP006621.5	1.5116484367122107	Not significant
ENSG00000279673	49.70035371531795	1.1701580738263382	0.14334610613701104	8.163166097500369	3.263552465560718e-16	5.854945942211619e-15	AC092919.2	15.486309401101801	Not significant
ENSG00000279674	11.185452013609586	-1.6465020312635041	0.39014352907852246	-4.220246931052187	2.4403486728718778e-05	6.439598860343686e-05	AC123769.1	4.612548117970313	Not significant
ENSG00000279675	25.773730107319444	-0.6817625241342886	0.21046637753711786	-3.2392942384065737	0.0011982588918872622	0.0023224762693933934	AC080100.1	2.921449339566933	Not significant
ENSG00000279676	0.5530412385187135	2.5449881065812114	0.6251842611034634	4.0707808320210335	4.685581721021634e-05	0.00011700209423947	AC011483.3	4.329236483208141	Upregulated
ENSG00000279677	14.21243802557919	-2.1344639876262916	0.3911707928114076	-5.456603680161176	4.8532793965863436e-08	2.1382840475482863e-07	AL162377.2	7.313964706232016	Downregulated
ENSG00000279678	1.0180634141633311	-1.3778802381935136	0.5077235879346811	-2.713839323082186	0.006650841593118051	0.011284420465838153	AC090386.2	2.17712339588168	Not significant
ENSG00000279679	25.146330063583296	-1.295518857644414	0.34732974874096867	-3.729939235958119	0.00019152595416986517	0.00042791290656505487	AC091925.2	3.7177723653559935	Not significant
ENSG00000279681	25.52075306761328	-1.4153516343807957	0.3411748320781044	-4.148464368722199	3.347129292857905e-05	8.589555977284707e-05	AC092135.2	4.475327511397759	Not significant
ENSG00000279682	3.383135389925719	-0.42146146878806057	0.3311342884468811	-1.2727811147702068	0.20309572443395701	0.25599290545706727	AC120338.1	0.6922992192553832	Not significant
ENSG00000279683	2.3891589738521883	-1.8391745878899797	0.3447731706010334	-5.334448108835725	9.583558844221267e-08	3.991559534814345e-07	AC090517.3	7.018473186182854	Not significant
ENSG00000279684	43.80652519817181	-1.2708785064408181	0.27512479103524556	-4.619280224289235	3.8507350995780345e-06	1.1841699989807956e-05	AP003969.2	5.4144563564093415	Not significant
ENSG00000279685	4.9149136053369	-1.0118260086611381	0.25984740552655244	-3.8939238458463077	9.86356264674143e-05	0.0002321513157243256	MAPT-IT1	4.005966192730023	Not significant
ENSG00000279686	0.0						AC142391.1		Not significant
ENSG00000279687	0.3980556545300579	-0.67840163430761	0.7354898697251318	-0.9223806638712008	0.3563300520804495	0.4199944454573136	FP565260.5	0.448147548678094	Not significant
ENSG00000279688	0.5549838813463405	-0.9595158202497922	0.5605026347923249	-1.7118845848161053	0.08691794002892482	0.11946861177917807	AQP7P3	1.0608905750881932	Not significant
ENSG00000279689	11.82693904297582	-0.38996863357223593	0.15297322841277133	-2.5492606622642113	0.010795158024810987	0.01763078207082263	AC022400.7	1.9667709958678607	Not significant
ENSG00000279690	0.0						AP000280.2		Not significant
ENSG00000279691	15.551105677058974	-0.7368325371140652	0.22573406732530565	-3.2641618779331827	0.0010978841854225783	0.0021421410845195834	AC113410.3	2.959443470709903	Not significant
ENSG00000279692	16.538229464242132	-0.38781402017189204	0.20474337841882045	-1.894146825000536	0.05820552393305347	0.08290653877059774	AC110285.6	1.235035797140455	Not significant
ENSG00000279693	112.41197024980296	-2.1857353124988452	0.31035499681396006	-7.042694124267855	1.8855786075429814e-12	1.8020671121101832e-11	AC099521.2	11.724555357657438	Downregulated
ENSG00000279694	0.915543994063169	-1.8689666551808888	0.6117480395317301	-3.055124878882345	0.00224966829463533	0.004157301457601359	AC011270.2	2.647881512301691	Not significant
ENSG00000279695	0.02755020095069388	0.7249047076892359	2.905327593156989	0.24950876775363545	0.8029672596416926		AL359757.2	0.09530216237614833	Not significant
ENSG00000279696	109.77609461851237	-0.5206308040791862	0.1431835986752715	-3.6361064318542065	0.00027679000728744144	0.0006007682876773007	AP001273.1	3.5578495928939655	Not significant
ENSG00000279697	0.14407694278906652	0.3559707850882192	1.7130788346702894	0.2077959156834319	0.8353883218232255		AP003400.5	0.07811160017836914	Not significant
ENSG00000279698	17.503887490454165	-1.2431834594691604	0.33852177584662474	-3.6723884493398558	0.0002402940525608045	0.0005271861874792055	AC027335.2	3.6192569781432016	Not significant
ENSG00000279699	14.548765522506127	-0.7217264395406999	0.22291926846321222	-3.2376135294011363	0.0012053397067547848	0.0023351003336039722	AC004264.2	2.9188905365105438	Not significant
ENSG00000279700	84.13311808580178	-1.3942322841004609	0.20327810443545713	-6.858743040587255	6.946906489447757e-12	6.040554195086556e-11	AC131212.2	11.158208547014542	Not significant
ENSG00000279701	15.083856056303562	-2.3264381703173056	0.4256914798916723	-5.465080416712417	4.626969954861176e-08	2.0475285525804963e-07	AP003497.2	7.334703320573663	Downregulated
ENSG00000279702	9.934868212160941	-2.285164301795803	0.3138555664237917	-7.280942402373071	3.314962032092287e-13	3.593113182183544e-12	AL356266.1	12.479521441421271	Downregulated
ENSG00000279703	4.180369642794161	0.8051975277714754	0.44416380067021755	1.8128391520346294	0.06985663337371331	0.09785237917484521	AC017037.3	1.1557923483068793	Not significant
ENSG00000279704	0.02727898119676361	0.6859132789575012	2.905327593156989	0.23608810261984042	0.8133643057541451		AC148477.8	0.08971489039485847	Not significant
ENSG00000279705	1.9936266948488728	-1.4501782823045215	0.4422233517319623	-3.27928924744683	0.0010406890970673017	0.002039572169752573	AC092701.1	2.982678995364588	Not significant
ENSG00000279706	7.356305392706375	-1.5546332199636357	0.27524014610863257	-5.648279300614993	1.6206173045261115e-08	7.790197406198343e-08	AL353608.4	7.790319528121686	Not significant
ENSG00000279707	41.614158036784055	-1.2099017726760595	0.28421711710902137	-4.256963074507436	2.0722256519001603e-05	5.535352750398459e-05	AC120349.3	4.6835629545063755	Not significant
ENSG00000279708	0.14176833519982568	0.7932529788774048	0.9589707168080768	0.8271920768527097	0.40812820173885433		AC133637.1	0.3892033943558886	Not significant
ENSG00000279709	0.0						CU633906.3		Not significant
ENSG00000279711	3.249322431896252	-0.42767366574114907	0.24469439399866372	-1.7477869384432427	0.08050092787749528	0.11139895204797626	AP004782.1	1.094199113796682	Not significant
ENSG00000279712	1.3345443268162809	0.08041803601109306	0.6878865440979923	0.1169059588402665	0.9069345760646015	0.925358529613373	FP325330.3	0.04242404070058058	Not significant
ENSG00000279713	34.94036147046128	-0.06580584367029348	0.2159861953858394	-0.3046761555882653	0.7606128117859418	0.8014892163635019	AC080038.3	0.11883636359301808	Not significant
ENSG00000279714	0.9598992885933141	-0.41437205240190955	0.4038990284093427	-1.0259298073427219	0.3049246713934497	0.36647373115962506	Z95114.2	0.5158074355343757	Not significant
ENSG00000279715	1.9695086260606258	-0.8504461601234161	0.6090555545644437	-1.3963359397183381	0.16261335593948387	0.21004491037972417	AL161912.4	0.7888437873236905	Not significant
ENSG00000279716	98.38865814541857	-0.28761136833793444	0.14727664582416478	-1.9528647378438864	0.050835625016037736	0.0732569533373753	AC006128.1	1.293831832491565	Not significant
ENSG00000279717	3.9286223816213632	-1.7876332926946013	0.4563767006279172	-3.917012613122102	8.965305974150389e-05	0.00021266219206099405	AC005336.3	4.047434883947026	Not significant
ENSG00000279718	8.098494764118383	-1.787887932287724	0.3645257995124052	-4.904695181189446	9.357253563351758e-07	3.227288319453741e-06	SNX18P12	6.028851601828908	Not significant
ENSG00000279719	1.4343045240357302	-0.7999917377340934	0.5073356820503253	-1.5768489503853544	0.1148302852264462	0.1537464635172909	AC015871.5	0.9399435564316402	Not significant
ENSG00000279720	18.08119514685886	-0.4186411191197858	0.28889249696849184	-1.449124236568335	0.147302890696342	0.19223001928104558	SOWAHCP2	0.8317887304068471	Not significant
ENSG00000279721	4.112734081771466	-0.38501766148718874	0.25197383501835335	-1.5280065148793909	0.12651092042657186	0.1676219618200549	AC018737.2	0.8978719845569371	Not significant
ENSG00000279722	180.55484920530913	-0.8371866382624786	0.13016078144577237	-6.431942317519565	1.2598355403045538e-10	8.773004273048861e-10	AC007342.7	9.899686144247427	Not significant
ENSG00000279724	6.752394941282676	-0.7260793660524346	0.2571256180136361	-2.8238312917304436	0.00474533558730763	0.008261167440640068	AC005086.3	2.3237330691034273	Not significant
ENSG00000279725	2.012219348780956	-0.9849990323476183	0.36063756101230693	-2.731271333975123	0.006309050546025468	0.010739938749728284	AL391005.1	2.2000359931563866	Not significant
ENSG00000279726	4.947324535581904	-1.1936119281794766	0.2775506871379212	-4.300518728625391	1.7039876878187355e-05	4.623758182082254e-05	AC005609.5	4.768533547557406	Not significant
ENSG00000279727	20.228354959951854	-1.1562362789679475	0.2093139952081325	-5.523932013328769	3.314957798827662e-08	1.5062221281402477e-07	LINC02033	7.4795219960232915	Not significant
ENSG00000279728	0.0						CU638689.2		Not significant
ENSG00000279729	0.21473879691529646	-0.12936524818309428	1.0855264730095384	-0.11917281742972062	0.9051384417016777		AC092326.1	0.043284990000514875	Not significant
ENSG00000279730	2.160288362719983	-0.2187039892518014	0.3154352446361547	-0.6933403700783977	0.48809597402317834	0.5510696187850985	KMT5AP1	0.3114947745330482	Not significant
ENSG00000279732	11.68766249089485	-1.9591422614069798	0.2692801340296326	-7.275480118378835	3.4519053233559516e-13	3.732533281312528e-12	AC027279.3	12.461941124343834	Not significant
ENSG00000279733	10.261641029794543	-0.7971426127971056	0.3231628083451671	-2.4666904489383112	0.013636818890470857	0.021841914752970874	AP001642.1	1.86528692729248	Not significant
ENSG00000279734	0.16183101026766358	0.20219630860472615	0.9373072003690941	0.21572042605146424	0.8292056783821551		AC090506.2	0.0813377325289821	Not significant
ENSG00000279735	36.93519849944047	-2.1216209315772008	0.31450709578083497	-6.745860300257446	1.5212293469247074e-11	1.2521863173785705e-10	AC124312.4	10.817805304950882	Downregulated
ENSG00000279737	0.432115467254252	-0.3719810583376076	0.5656530488543624	-0.657613459506661	0.5107865435944294	0.5731489370532765	AC112204.3	0.29176055251994576	Not significant
ENSG00000279738	392.90587202729273	-1.1131759875384128	0.17591198012789028	-6.328028294202132	2.4831361722002364e-10	1.6431765057481581e-09	AL022311.1	9.604999463605497	Not significant
ENSG00000279739	6.579066398103507	-1.3226538180001721	0.27696797145417995	-4.775475702319554	1.792829383453667e-06	5.869732912458518e-06	AC011369.2	5.746461038575174	Not significant
ENSG00000279741	12.104291390083112	0.2272448940428405	0.2690724375642386	0.8445491336829617	0.39836261949679497	0.46267753298820863	AC007342.8	0.399721420519216	Not significant
ENSG00000279742	44.99452377797083	-0.3430103162448606	0.18212497640756475	-1.883378782036253	0.05964905371274141	0.0847748374997976	AP000974.1	1.2243964416934638	Not significant
ENSG00000279743	0.5796021055700955	-1.3456505887624572	0.7012209982369355	-1.9190106858548115	0.0549829815045179	0.07867550900884124	AC002090.1	1.2597717138222704	Not significant
ENSG00000279744	100.34123799084925	-0.42220993248495425	0.1857928404905728	-2.2724768692385506	0.023057723521886602	0.03548204481120139	AC132938.5	1.6371835726131445	Not significant
ENSG00000279746	0.23573966184575804	0.09415599609132981	0.9113229105901681	0.10331792934993246	0.9177106462051896		AC092850.1	0.037294230089983595	Not significant
ENSG00000279747	0.0						AC130456.6		Not significant
ENSG00000279748	49.39848734585567	-1.3522683887022913	0.17772474996740276	-7.608779244029414	2.7669689016630794e-14	3.6016553813052874e-13	AC008764.9	13.557995721925915	Not significant
ENSG00000279749	0.0						AC093875.1		Not significant
ENSG00000279750	0.052412516027261186	0.9610208523174854	2.778593323934942	0.34586596175813267	0.729443450308965		AC239585.2	0.1370083708996797	Not significant
ENSG00000279751	0.01194843760197413	0.6469218502257666	2.905327593156989	0.22266743748604542	0.8237943462325624		FP475955.2	0.08418119296763948	Not significant
ENSG00000279752	28.321682692169908	-2.053470003102323	0.36504000031761363	-5.625328734702066	1.8515502751432523e-08	8.805118492041287e-08	AC011389.2	7.73246449105669	Downregulated
ENSG00000279753	0.0						AC011558.1		Not significant
ENSG00000279754	0.9187483387304978	3.4102969723187986	0.644008238697204	5.29542444863385	1.1874027990786497e-07	4.856233515251084e-07	AL162376.1	6.92540193164124	Upregulated
ENSG00000279755	0.5279743126995069	-0.5155433299937167	0.7227585192724213	-0.71329955475682	0.4756604129484793	0.5391997499217597	AC091905.3	0.32270299142944575	Not significant
ENSG00000279756	13.031577209015229	-3.051012394617152	0.8446412282280418	-3.612199230456484	0.00030361115677711334	0.0006550179728762133	AC012317.2	3.5176822734955637	Downregulated
ENSG00000279757	35.04861198399664	-1.2533874384781074	0.3232363174590085	-3.8776194715095924	0.00010548353191667423	0.00024696191852191014	AC132068.1	3.976815337105356	Not significant
ENSG00000279758	8.191222208186744	-0.9417690676926329	0.20326478197321943	-4.633213184056218	3.600334463482224e-06	1.1127118192866627e-05	AC105339.5	5.443657152316727	Not significant
ENSG00000279759	344.13354219730917	-1.2117989167244736	0.20075642208650132	-6.036165140472255	1.5781974678686505e-09	9.055056988217433e-09	AC118344.2	8.801838657755061	Not significant
ENSG00000279761	0.02860459024212541	0.4064757350974118	2.905327593156989	0.13990702324061394	0.8887334521275019		OR5D13	0.051228472581861195	Not significant
ENSG00000279762	85.36137479645323	-0.7626911094071451	0.27875303213047314	-2.7360818412556673	0.00621755604548665	0.0106002685547763	AC005899.8	2.206380291279436	Not significant
ENSG00000279764	14.110244123129943	-1.9447139294348972	0.316769078506247	-6.139216424170471	8.292952022056513e-10	5.009048534780697e-09	AC009102.3	9.08129084717241	Not significant
ENSG00000279765	599.5902168421514	-0.638222925534598	0.28571752763394814	-2.233754893582406	0.025499204932400567	0.03888758713543216	AC013394.1	1.5934733606975844	Not significant
ENSG00000279766	28.499852674762778	-0.21338384678544423	0.18371386090429037	-1.1615010741982668	0.2454381865888542	0.302808090066093	AC067931.1	0.610057866488298	Not significant
ENSG00000279769	0.008828398729172815	0.7660619840002862	2.905327593156989	0.2636749073683176	0.7920304324749506		CU639417.2	0.10125813103421323	Not significant
ENSG00000279770	4.642802473558099	-1.8985373996853534	0.310939505057415	-6.105809550750999	1.0228091190344715e-09	6.074597837720429e-09	LINC00552	8.990205408599655	Not significant
ENSG00000279771	4.546140577955632	-0.46486171806323434	0.26405645196636035	-1.7604633956168423	0.0783292686204927	0.10868009921118947	AP000997.4	1.1060759285520836	Not significant
ENSG00000279772	0.5161283711687956	-0.6508189391740622	0.5135953505779712	-1.267182303036169	0.2050901120866289	0.2582232681493648	AC026422.1	0.6880552775630412	Not significant
ENSG00000279773	0.0						AL050303.3		Not significant
ENSG00000279774	1.1003497797494297	-0.481127527120724	0.4207227069784465	-1.1435739482094842	0.25280037090460994	0.31083478388958513	AL590483.3	0.5972222931993549	Not significant
ENSG00000279775	4.884272558740531	-1.3175848524866298	0.3672998263689596	-3.58721882749569	0.00033422382452316917	0.0007158604253333004	AC004585.2	3.4759625954654902	Not significant
ENSG00000279778	27.111959143738645	-0.040968533225975275	0.21069863683217466	-0.19444137770386938	0.8458302933959456	0.8742873075587696	AL445437.1	0.07271676466192645	Not significant
ENSG00000279779	0.006115054021533398	0.766061984000286	2.905327593156989	0.26367490736831756	0.7920304324749506		AC009039.2	0.10125813103421323	Not significant
ENSG00000279780	0.04387607575716927	0.4064760429162886	2.8735676539006922	0.1414534445933515	0.8875117359875213		AC138907.9	0.05182589535352086	Not significant
ENSG00000279781	21.42352531863134	-0.8887334963943033	0.24013606535969184	-3.700958017543508	0.0002147870139640035	0.0004758139028774973	AC079336.6	3.667991979649679	Not significant
ENSG00000279782	0.2959931628492898	0.01094383581263313	0.7170364496751966	0.015262593439413675	0.9878226851163877	0.9905311373472448	PPIAL4F	0.005321004588984686	Not significant
ENSG00000279783	0.04365883287665748	0.7638961364209708	2.905327593156989	0.2629294328874306	0.792604970057022		AC018692.2	0.10094320873464267	Not significant
ENSG00000279784	0.0						FP236315.3		Not significant
ENSG00000279785	22.194008421671796	-1.2321189018610779	0.26890873864050724	-4.581922134959867	4.607214541599203e-06	1.3947353997659931e-05	AC008267.7	5.336561563726647	Not significant
ENSG00000279786	82.08489196504438	-0.4458228831984505	0.2722508122018405	-1.6375447316128764	0.10151670040589919	0.13755097789231174	AC105235.1	0.993462506543755	Not significant
ENSG00000279788	0.013660351734752966	0.6469218502257666	2.905327593156989	0.22266743748604542	0.8237943462325624		CU638689.3	0.08418119296763948	Not significant
ENSG00000279789	198.61186735500144	-0.32446704022561956	0.13347395850751625	-2.4309389176267517	0.015059753193062993	0.023951986273566393	AC120114.3	1.822182145517068	Not significant
ENSG00000279790	0.40345296214028337	0.4849876112770314	0.6084785170777712	0.7970496864970564	0.42542217533148796	0.4894655024344292	AL590552.1	0.37117987603861463	Not significant
ENSG00000279791	4.056796745250983	-0.7232097666630612	0.2504264623452849	-2.8879127225217465	0.003878074622116817	0.0068584840865118565	AC018892.3	2.411383838459541	Not significant
ENSG00000279792	63.55961831024571	-1.1850194052201972	0.20381051109092777	-5.814319383613705	6.088107925084289e-09	3.1527382470868624e-08	AC015909.5	8.21551765734571	Not significant
ENSG00000279793	3.3569876702976735	-2.7757464288935982	0.4838732831078959	-5.73651516997406	9.664439732148134e-09	4.8250856351058516e-08	AP000676.3	8.014823317868148	Downregulated
ENSG00000279794	64.67225357677182	-1.3916079366855372	0.18987673859310494	-7.329006949438256	2.318643644617911e-13	2.589370595387367e-12	AC024580.1	12.634765993521697	Not significant
ENSG00000279795	0.053051998160465144	0.7617395363863404	2.0163768168549345	0.37777638089217463	0.7055967210654		AC138907.10	0.15144344605440005	Not significant
ENSG00000279796	18.255720915802932	-2.0699704923127413	0.29284005256469	-7.068604428198815	1.5649955853144248e-12	1.5171207939945764e-11	AL133384.2	11.805486883214202	Downregulated
ENSG00000279797	0.08070051626948369	0.8793911900866325	1.7579712042344529	0.500230713659262	0.6169126342633866		LINC02339	0.20977633538953497	Not significant
ENSG00000279798	26.19719429365083	0.19622441306175867	0.3212135460330997	0.610884613943207	0.5412759714708875	0.6025948692942333	AC018659.8	0.2665812518470983	Not significant
ENSG00000279799	42.1735125865232	-0.6203113538004447	0.17260927179023855	-3.593731364293518	0.00032597592725454257	0.0006993170887464706	AC006077.2	3.486814470626957	Not significant
ENSG00000279800	9.333257284702164	-0.27486733489707466	0.2255965495272463	-1.2184022117052713	0.2230711650457507	0.27825142266842184	BCLAF1P2	0.6515565645026071	Not significant
ENSG00000279801	141.12748267067695	-0.8231214225446165	0.24804481097119066	-3.3184383874904704	0.0009052229039125649	0.0017936615648742288	AC111170.3	3.0432444660772293	Not significant
ENSG00000279803	4.338854292176523	-0.2917840439887048	0.2245226466879115	-1.2995751132146915	0.19374663389265104	0.2456386114875447	AC009090.5	0.7127658340838264	Not significant
ENSG00000279804	0.13385448101650635	-0.22936616483095426	2.457028458443324	-0.09335104119073638	0.925624684070756		PRAMEF18	0.03356507236575018	Not significant
ENSG00000279805	24.317562821424517	-0.5216734133498866	0.15450368549411306	-3.376446404378901	0.0007342867634430276	0.001477070000191866	Z95114.3	3.1341343004936224	Not significant
ENSG00000279806	131.95449578114028	3.0483516243209414	0.29874046354750383	10.204013169565869	1.9024521133478216e-24	1.3155163268936787e-22	AC018629.1	23.72068626605307	Upregulated
ENSG00000279807	9.517101791614573	0.20112333326778362	0.20782680464468234	0.9677449143850355	0.33317178085993787	0.39596931213270553	AC011472.5	0.4773317897856759	Not significant
ENSG00000279809	0.0						AC005538.2		Not significant
ENSG00000279810	13.021719388688664	0.2851194940836871	0.3134053284644048	0.9097467981182386	0.36295605778414447	0.426714287056049	AL109924.3	0.4401459507684072	Not significant
ENSG00000279811	39.829349469848694	-1.8198310343967596	0.22673162066232933	-8.026366278689588	1.0040216044343806e-15	1.6634414313467867e-14	AC093330.2	14.998256941986131	Not significant
ENSG00000279812	2.518446528812836	0.6013945992460994	0.3328484801328154	1.8068119133550704	0.07079161054815539	0.09904847099451718	AC120057.4	1.1500182071199392	Not significant
ENSG00000279813	0.0						CR392000.1		Not significant
ENSG00000279814	260.20274559962263	-1.6065056803034194	0.40271068037700886	-3.989230379485948	6.628801790289591e-05	0.00016097447345933682	AC010997.6	4.1785649667526386	Not significant
ENSG00000279815	10.997566283763186	-0.8435122508594248	0.27985454589379	-3.0141095195200203	0.0025773474835339674	0.004706120786901847	AC020763.5	2.5888270249850365	Not significant
ENSG00000279817	2.1116635957227134	-0.9505606323426702	0.3170208279175056	-2.9984169765338664	0.0027138608684022197	0.004932948192134393	AC073911.2	2.5664124210956	Not significant
ENSG00000279818	6.096585605112384	-1.2439247359259278	0.36856036666799097	-3.3750908899178746	0.0007379131575695679	0.0014835478032954766	AP002991.1	3.1319947457752364	Not significant
ENSG00000279819	170.9603763427666	-1.097983241924096	0.4201459045392054	-2.613337962030852	0.008966258969121954	0.014858096859216257	AL390318.1	2.047388721723134	Not significant
ENSG00000279821	65.56109718196339	0.22307877828637546	0.16806701758712245	1.3273203837911627	0.18440272377549358	0.23504146839405368	AC145098.2	0.7342326683586887	Not significant
ENSG00000279822	16.575683935341623	-1.110915586371669	0.18699676985923147	-5.940827679579442	2.8358659154130507e-09	1.555174630409565e-08	AC016397.2	8.54731430718885	Not significant
ENSG00000279825	17.812444500407675	-1.3921689799388972	0.27721181767552455	-5.022040516210698	5.112539477131736e-07	1.8568213849120794e-06	AC003957.1	6.291363325510904	Not significant
ENSG00000279827	23.417584781832513	-1.3964411240760908	0.3246489952520703	-4.301387481553235	1.697319558593729e-05	4.606930249966442e-05	AC136469.2	4.770236384277131	Not significant
ENSG00000279829	4.157735794750899	-0.8020811620244012	0.3920194953375281	-2.0460236584249736	0.040754043055574805	0.05983076460719118	AC015959.1	1.389829300062009	Not significant
ENSG00000279833	164.97227019348085	-1.0656702012144945	0.153390009696328	-6.9474550743183485	3.719344492547123e-12	3.3768200861720584e-11	AL031846.2	11.429533594622091	Not significant
ENSG00000279834	24.271644570283396	-1.551266970074554	0.3110364870593996	-4.987411556568615	6.119361794616974e-07	2.1894711973608902e-06	AC068870.3	6.213293869280752	Not significant
ENSG00000279835	0.8104704790544736	-2.4558597155852624	1.0689841759080232	-2.2973770528447632	0.021597269658430156	0.03341691678134738	AL121785.1	1.6656011491836713	Downregulated
ENSG00000279836	23.73967167544472	-1.2768832693089576	0.34696225292280725	-3.6801792084081284	0.0002330700983480796	0.0005125216860698996	AP002967.1	3.632513440573882	Not significant
ENSG00000279837	31.28851600597847	-0.47863931084473005	0.16392620736709804	-2.9198461828184694	0.003502041914928072	0.0062473917265438925	AC112694.2	2.4556786602762632	Not significant
ENSG00000279838	156.39593044958082	-1.3248163186084658	0.23356854617255196	-5.6720664675017485	1.4108521272466746e-08	6.858663964791535e-08	AL356273.3	7.850518502678091	Not significant
ENSG00000279839	52.751934303192904	-2.3604563819538598	0.3260207879699506	-7.240202063959871	4.480167451214693e-13	4.749727880639292e-12	AL512383.1	12.348705753461799	Downregulated
ENSG00000279840	0.4088117207421292	-0.3300974135251364	0.5140730122367559	-0.6421216552272739	0.5207941963671358	0.5828154282387739	AC004801.7	0.28333386410916517	Not significant
ENSG00000279841	115.41482118419991	-1.2276317383680728	0.2707545481919387	-4.534113079783985	5.784603428724712e-06	1.7133447746295308e-05	AC092135.3	5.237726409334546	Not significant
ENSG00000279842	0.06774880885751258	0.32632905895526376	2.6715755401655197	0.12214854270414745	0.9027813781585312		AC007603.2	0.044417407775934836	Not significant
ENSG00000279844	1.8232079002564592	-0.3827536805863832	0.3803203390980714	-1.006398136618416	0.31422408963956244	0.3761850570728535	AC096656.1	0.5027605233173883	Not significant
ENSG00000279845	27.16591520241315	-0.5568763409911436	0.1908925607451559	-2.917223902373969	0.0035316215766370445	0.006296064868986934	AC097372.2	2.452025838498539	Not significant
ENSG00000279846	2.9528322617145384	-1.0304810921583472	0.31748552835677457	-3.2457576806472366	0.0011713850009457086	0.002274675330056697	AC015660.4	2.931300341216559	Not significant
ENSG00000279847	3.473624117406088	-0.442836537356665	0.4159277023252125	-1.0646959432637468	0.28701354646430727	0.3474678244332249	C8orf87	0.5420976049529094	Not significant
ENSG00000279848	1.2340679448434728	-1.7431423944473108	0.445495287099541	-3.912818934171631	9.122493611344976e-05	0.000216089696578863	AL008638.4	4.039886432107857	Not significant
ENSG00000279851	0.1823926679148687	-0.013934915681370341	1.2098887020240139	-0.01151751864287907	0.9908105528648529		CR382287.1	0.004009376504279608	Not significant
ENSG00000279852	82.19966770615578	-1.6264250585719706	0.2574555326524131	-6.317304747021238	2.6616439815278476e-10	1.749110696871994e-09	AC083964.2	9.574850035712636	Not significant
ENSG00000279853	9.008836368083491	-0.8054402299138498	0.20445013474186147	-3.93954364926586	8.163674861598172e-05	0.00019503385041460609	AC004453.2	4.088114300455926	Not significant
ENSG00000279855	0.0						AC005618.2		Not significant
ENSG00000279856	1.4705721259115192	-1.7200552333944603	0.5371637895773925	-3.202105701778026	0.001364269277031581	0.0026190490219147374	AC106733.1	2.865099900950134	Not significant
ENSG00000279858	16.541355388954894	-0.9634794181426122	0.25365669134735297	-3.798359952678089	0.00014565669118505377	0.0003323794674241299	AC068880.4	3.8366695599343674	Not significant
ENSG00000279859	12.911508327731141	0.6227686644748871	0.2664685214255571	2.3371190756161004	0.01943299340900416	0.03032573963554439	AC093323.2	1.7114602966271102	Not significant
ENSG00000279860	0.21229973699332017	0.26986870181379163	0.8631476519708943	0.3126564744717532	0.7545416670852829		AC008568.2	0.12231677273986119	Not significant
ENSG00000279861	85.03616017851087	-0.37960591729636456	0.14938363465268034	-2.5411479522435987	0.011048915359804234	0.018014234500503754	AC073548.1	1.9566803533247605	Not significant
ENSG00000279862	235.42924795561927	-0.4267880373633158	0.30094349664222425	-1.4181666728977413	0.1561421094267429	0.20245520874791834	AC092964.1	0.8064799577610954	Not significant
ENSG00000279863	115.9697767297975	-0.8831465192976601	0.13305275351577858	-6.637566649027889	3.189037794669639e-11	2.4791241379063044e-10	AC069547.1	10.49634033371433	Not significant
ENSG00000279864	0.2056074121696847	0.5978407630625859	1.1057448242897325	0.5406679280154938	0.5887364883186048		NCOR1P4	0.23007904693906847	Not significant
ENSG00000279865	49.11053411415708	0.8863491355207309	0.17438856080655069	5.08261053030857	3.7228254347571695e-07	1.3889770827841834e-06	AC006511.3	6.42912732760087	Not significant
ENSG00000279869	0.0						AC022418.1		Not significant
ENSG00000279872	0.4418225997904137	-0.7818446182514749	0.6801340855566677	-1.1495448248437077	0.25033139448979363	0.30814434687352193	AC006435.4	0.6014846813598803	Not significant
ENSG00000279873	75.38997524523575	-1.2819863228599417	0.16583439275735973	-7.7305214047828885	1.0710697855872501e-14	1.4980412876491136e-13	LINC01126	13.970182231774965	Not significant
ENSG00000279874	0.015614680988849976	0.8050534127320205	2.905327593156989	0.2770955725021125	0.7817067214022868		AC064859.1	0.10695615380292535	Not significant
ENSG00000279875	2.7769473830811835	0.07645641710127958	0.25791785166924697	0.2964370888112353	0.7668963046546848	0.8069311696191787	AC074029.4	0.11526335490470084	Not significant
ENSG00000279876	0.12527894159592964	1.1189802467972885	1.996424180111922	0.5604922330356453	0.575143735974248		AC079248.2	0.24022360585026403	Not significant
ENSG00000279878	32.153577644592545	-1.4388127801097694	0.2556227971438743	-5.628655957864159	1.816192434313007e-08	8.650304154630694e-08	AP003108.5	7.7408381377903615	Not significant
ENSG00000279879	7.779299201554016	-0.6174959503877987	0.15439332320991606	-3.9994990557217274	6.347670105830375e-05	0.00015468764484948534	AC091152.4	4.1973856520086175	Not significant
ENSG00000279880	82.00886044029974	-1.1651743846328873	0.23830988619607701	-4.889324581667599	1.0118254189102945e-06	3.466748409607152e-06	AC134407.3	5.994894414516489	Not significant
ENSG00000279881	14.047787994297156	0.2509471035370543	0.2035142912320411	1.2330687049929663	0.21755013211816507	0.2721691952903417	AC041040.1	0.6624406486242055	Not significant
ENSG00000279882	0.07268671454408589	0.7617385794296996	2.12568295983124	0.35835004270353404	0.7200813725904318		AC112702.1	0.14261842347129683	Not significant
ENSG00000279883	87.51541374656331	-2.1264755635807373	0.34584082952137135	-6.14871172534396	7.811480342657536e-10	4.746103956161554e-09	AC010480.1	9.107266655786507	Downregulated
ENSG00000279884	11.346184323113851	-1.3644859952145805	0.2742880858624116	-4.97464551157732	6.536714741971949e-07	2.3269931519261595e-06	AC010894.4	6.184640466952487	Not significant
ENSG00000279885	165.11073266907107	-1.6201897314097113	0.3610640020030018	-4.487264646770966	7.214343777049117e-06	2.09891915710353e-05	AP005060.1	5.141803166575715	Not significant
ENSG00000279886	1.1240951738840568	-1.0574328998090337	0.4072746076328766	-2.596363436343224	0.009421635004216824	0.015553195246361945	AC087645.3	2.0258737244158675	Not significant
ENSG00000279887	84.40520386129415	-1.550285426163329	0.34579638673942864	-4.48323199898422	7.352092211037334e-06	2.1362258512437337e-05	AC046158.4	5.133589054601604	Not significant
ENSG00000279889	1.8759454757237002	-1.4783277923380413	0.35502990436354204	-4.163952878809526	3.1278469412797425e-05	8.070028176466525e-05	AC012183.1	4.504754506949779	Not significant
ENSG00000279891	362.2859228731161	-1.1166840521653034	0.3449825246254128	-3.236929329616959	0.001208233290069053	0.002340155113463155	FLJ42393	2.917849202463434	Not significant
ENSG00000279894	74.32923931561497	-0.9111270744647909	0.17553339872678014	-5.190619455178277	2.0959560347964605e-07	8.207609561387281e-07	Z73965.1	6.6786178314428675	Not significant
ENSG00000279895	0.11707836394747903	0.0428278398467132	2.0320295985216767	0.02107638583506407	0.9831847220843164		CU633904.3	0.0073648786631282945	Not significant
ENSG00000279897	172.28298849887088	-1.2852982443526895	0.2996730161465848	-4.28900226279962	1.794775448185643e-05	4.848790885243314e-05	BIRC6-AS2	4.7459898800741245	Not significant
ENSG00000279900	50.24475538583763	-1.3556539903789444	0.1917374007289624	-7.070368041002496	1.5452331538518769e-12	1.4997297281693505e-11	AP001767.3	11.811005982393345	Not significant
ENSG00000279901	42.07263133156253	-0.8506120229873457	0.2731983464853471	-3.1135328376995433	0.0018486193727045364	0.0034694201417557443	AC092117.2	2.7331525000635644	Not significant
ENSG00000279903	42.79784694646696	-3.2792346822045735	0.3811842132078308	-8.60275575058156	7.782448153404065e-18	1.8315048889137173e-16	SLC7A2-IT1	17.108883763901538	Downregulated
ENSG00000279904	0.012338027174307237	0.6469218502257666	2.905327593156989	0.22266743748604542	0.8237943462325624		AC068057.2	0.08418119296763948	Not significant
ENSG00000279905	44.459667712250855	-2.6084371406822786	0.28613107484861705	-9.11623158044725	7.778193877990024e-20	2.5198490035703643e-18	AC063926.3	19.109121235900332	Downregulated
ENSG00000279907	2.698672653592086	-1.1894254285658028	0.277482020267617	-4.286495490477775	1.815138853802754e-05	4.89897969113593e-05	AC018695.7	4.741090146862726	Not significant
ENSG00000279908	13.120875131413515	-0.5506760587839319	0.200784451766749	-2.742623016565304	0.006095061498201784	0.010404722228380419	AC026748.3	2.2150219080611957	Not significant
ENSG00000279910	0.27298174015718984	0.2227798494605596	0.7592072468794191	0.2934374643764992	0.7691877926792048	0.8090228094876056	AL731532.1	0.11396761680762042	Not significant
ENSG00000279912	7.390721327064716	-2.3500234231004344	0.3414501982920436	-6.882477839683229	5.882031777702318e-12	5.182149766750872e-11	AC068448.1	11.23047263354478	Downregulated
ENSG00000279913	13.470597029118817	-0.7787562655778858	0.34000249154156387	-2.2904428201305875	0.021995659678291285	0.033991565528511354	AP001962.1	1.6576630084384016	Not significant
ENSG00000279914	0.9509318596415959	-1.4376275170000639	0.4491231437525729	-3.2009651183597643	0.0013696811207805147	0.002627905657916899	AL008638.5	2.8633805303654842	Not significant
ENSG00000279917	60.043761157411936	-1.4970575524509229	0.21842370829436505	-6.853915099881784	7.185573736368566e-12	6.233810341099786e-11	AC079331.2	11.143538549646514	Not significant
ENSG00000279918	0.03706486939364854	0.6447560026464509	2.905327593156989	0.2219219630051583	0.8243746327987838		AC006840.1	0.08387538055731988	Not significant
ENSG00000279919	0.026954099541265254	0.6057645739147164	2.905327593156989	0.2085012978713633	0.8348375693519762		AC068880.5	0.0783980150508618	Not significant
ENSG00000279920	0.08976279383976574	0.244020605710446	1.6139950770046343	0.15119042752182157	0.8798255012252605		LINC01651	0.05560345440631536	Not significant
ENSG00000279923	18.51149893679291	-0.500023839747234	0.11402752491523206	-4.385115261591016	1.1592437978964616e-05	3.244384376721507e-05	AC022417.1	4.935825218957324	Not significant
ENSG00000279924	1.6732122695409803	-0.49265406648690446	0.4836664385054189	-1.0185822857778974	0.3084013175832291	0.36994970240826053	AL356585.4	0.5108837751804078	Not significant
ENSG00000279925	0.7957240413713655	-0.930205877177053	0.4773502966997769	-1.9486860773066486	0.051332925466551764	0.07391102934192458	AC144522.1	1.2896039845649454	Not significant
ENSG00000279926	74.26780477192611	-0.8866123077183538	0.1327713386065149	-6.677738712463722	2.426571629038472e-11	1.929222133154387e-10	AL138831.3	10.615006884387016	Not significant
ENSG00000279927	7.430189112931968	-1.6501007453713348	0.29794691286066793	-5.538237431387614	3.0553087365846514e-08	1.3959532013942016e-07	Z95114.4	7.514944898082515	Not significant
ENSG00000279928	4.778106776048932	-0.6262539279273784	0.2903864228988209	-2.156622619183486	0.031035080656104344	0.04659178405306606	FO538757.1	1.5081471216027171	Not significant
ENSG00000279929	0.3445931296225449	0.2798651266879472	0.673257522866755	0.4156880794978292	0.6776382651640809	0.7282461510999108	AL354796.1	0.16900207806047432	Not significant
ENSG00000279930	13.954590634867335	-0.4208165492360808	0.22377333301695068	-1.8805482474723842	0.060033397343836996	0.08526462498302514	AL032819.2	1.2216070788341595	Not significant
ENSG00000279931	1.708074753552045	-0.7859536786066571	0.3490352767390301	-2.251788661448986	0.02433563055717455	0.037264181353984155	AC073593.1	1.613757396330128	Not significant
ENSG00000279932	93.91543257922699	-2.984746549395006	0.3844135266900159	-7.764416031597794	8.202225120693072e-15	1.170067202134812e-13	AP006248.3	14.08606831511034	Downregulated
ENSG00000279933	33.387486011882	-1.1931416562621533	0.26856226694141555	-4.4427002715255846	8.883687920748385e-06	2.5421981106079482e-05	AL031595.1	5.051406706390728	Not significant
ENSG00000279935	0.061688251152449476	0.28517347675304927	2.4323116312373876	0.11724380753299002	0.9066668528891859		AL353611.2	0.04255226148465026	Not significant
ENSG00000279936	6.65190458083533	-1.0790183066648313	0.20960981789464828	-5.147746978183796	2.6363376819297046e-07	1.0130069579907647e-06	AC008806.1	6.5789989628162395	Not significant
ENSG00000279939	0.0						AC025034.2		Not significant
ENSG00000279940	27.77184095969035	-1.4689575550560674	0.2874807983259102	-5.109758855583616	3.2257025972166397e-07	1.2173002264754256e-06	AC073862.3	6.49137567611063	Not significant
ENSG00000279942	5.927153030356952	-0.0048043215546330195	0.403224416838824	-0.011914758516603901	0.9904936230576478	0.9926449032295176	AL353597.3	0.004148316167625043	Not significant
ENSG00000279943	35.706332882271425	-0.7640236762234386	0.14803907700623198	-5.160959468771043	2.4568737371876963e-07	9.484032068211958e-07	FLJ38576	6.6096171620594655	Not significant
ENSG00000279945	0.1156048209145415	0.241073693473991	1.4785403355994855	0.16304843883494446	0.8704802962550393		AC013489.3	0.0602410549022583	Not significant
ENSG00000279946	63.28980307264647	-1.605801272503689	0.3510674721515362	-4.574053137599015	4.7837842862809945e-06	1.4425830917236177e-05	AC244034.3	5.320228412086121	Not significant
ENSG00000279948	199.43689196625	-1.148802851028005	0.23808936969848557	-4.825090899618238	1.3993942892566313e-06	4.667357620021509e-06	AC008895.1	5.854059902718714	Not significant
ENSG00000279949	7.4028198755187535	0.7238591264939725	0.24757604742276967	2.9237849704332866	0.0034580353585916017	0.006174687946632353	AC022784.6	2.461170570355702	Not significant
ENSG00000279951	19.647557797751162	-1.1290013121964932	0.2604228138514308	-4.335262704136896	1.4558615016685998e-05	4.0028286495729853e-05	AL138688.2	4.83687993815624	Not significant
ENSG00000279952	0.19595292933434538	1.0807033404013566	1.1875791044083064	0.9100053515507087	0.36281968751060933		AC068787.1	0.44030915505946505	Not significant
ENSG00000279953	18.29182143984647	-0.723698980577766	0.17646872371656944	-4.101004219535899	4.1136105817025736e-05	0.0001038594638914955	AC117503.3	4.385776823536413	Not significant
ENSG00000279954	9.39591482925669	-1.5062568678929316	0.25135728377683814	-5.992493415190736	2.066478067214693e-09	1.1599153607835814e-08	BX324167.2	8.684769199788603	Not significant
ENSG00000279955	0.14801073807360937	0.07922753590627647	1.1962225262827646	0.06623143617975019	0.9471935692608154		AC129778.1	0.023561259147362183	Not significant
ENSG00000279956	4.092450568172006	-0.7122132292055179	0.3453073565159437	-2.0625486708176552	0.039155528815544696	0.05767435689254073	AC073082.1	1.4072069062866817	Not significant
ENSG00000279957	60.147214876694704	-0.621458852155079	0.3452303795414594	-1.8001279405958153	0.07184043869131698	0.10039644878337067	AC110769.3	1.1436310243274375	Not significant
ENSG00000279958	31.00400795868087	-0.8795066452550411	0.3950357561704015	-2.2263975640616684	0.025987563509184405	0.03957734617278301	AC019278.1	1.5852344363173427	Not significant
ENSG00000279959	0.2235927577842972	0.353647873351275	0.9655246027898732	0.3662753619425266	0.7141596124357064		AC024580.2	0.1462047139195876	Not significant
ENSG00000279960	0.6235393093782282	0.15584653654176742	0.5034847524243321	0.30953576208882183	0.7569140127249137	0.7982390344381074	AL137783.1	0.12095345460848317	Not significant
ENSG00000279961	0.03179296961404332	0.5256158688719312	2.905327593156989	0.18091449312288607	0.856434692700522		OR5R1	0.06730574849666887	Not significant
ENSG00000279962	16.992263992575488	-0.4863730137191821	0.351405200307832	-1.3840802961740972	0.16633386947937576	0.21418381419685306	AP001525.1	0.7790193092271797	Not significant
ENSG00000279964	6.9228661678824785	-0.8693685440671481	0.2312573132739366	-3.759312653768207	0.00017038080797170677	0.00038391863681160634	AC009949.1	3.768579326596323	Not significant
ENSG00000279965	3.6697293646376172	0.7338254767611349	0.35958943204955907	2.0407314880710903	0.041277523730780925	0.060536281052610004	AL390755.2	1.384286364246999	Not significant
ENSG00000279966	0.21581035408484375	0.10510173628121643	0.880805678794047	0.11932454434798401	0.9050182388390768		AC008626.2	0.04334266836678498	Not significant
ENSG00000279967	0.006402506554359113	0.766061984000286	2.905327593156989	0.26367490736831756	0.7920304324749506		FP671120.5	0.10125813103421323	Not significant
ENSG00000279968	26.708296716589402	-0.3029763559403205	0.11983350667960103	-2.528310856748845	0.011461282332134996	0.018628120989635878	CCDC28A-AS1	1.9407667891212959	Not significant
ENSG00000279970	46.3075875402346	0.7035348031546141	0.18025758554987523	3.902941454632732	9.503069534554619e-05	0.0002243940643072508	AC023024.2	4.022136092963769	Not significant
ENSG00000279971	54.74542925406215	-1.512894120389908	0.3254404469990272	-4.648758734019409	3.33938543593012e-06	1.0382376432162588e-05	AC020910.7	5.476333451255042	Not significant
ENSG00000279972	0.12837283465304128	0.5192875785768436	1.6933844528180564	0.3066566353037362	0.7591047403761388		AL356596.1	0.11969829653002241	Not significant
ENSG00000279973	0.0339032973078877	0.6859132789575011	2.905327593156989	0.23608810261984037	0.8133643057541451		CU104787.1	0.08971489039485847	Not significant
ENSG00000279976	16.259712579719974	-1.6797260779687464	0.3085314164537434	-5.444262685711228	5.202040516120973e-08	2.277311086734569e-07	AC073862.4	7.283826269622029	Not significant
ENSG00000279977	50.18108590103959	-1.4136544314028407	0.319661192697785	-4.422352364615438	9.763206021233481e-06	2.768849489806074e-05	AC008764.10	5.010407546196439	Not significant
ENSG00000279979	2.9920337854158716	-2.560035529689711	0.3860995815835913	-6.63050583787141	3.345384422200908e-11	2.586817849536464e-10	AC012629.4	10.475553969720417	Downregulated
ENSG00000279980	11.902266888068732	-2.587880085544748	0.28497189983338717	-9.081176379347538	1.0740760805628159e-19	3.398962950483924e-18	GABARAPL3	18.968964954950835	Downregulated
ENSG00000279981	59.84043899333815	-1.937771977789974	0.3424987195244484	-5.657749554452425	1.5337071635866674e-08	7.409297802930263e-08	AC018445.4	7.814257553932572	Not significant
ENSG00000279982	49.61301733617826	-1.2564332577027084	0.18883847300932924	-6.653481346677891	2.8624010790880475e-11	2.2425018419031273e-10	AL162274.3	10.54326951305329	Not significant
ENSG00000279983	0.0						AC244517.10		Not significant
ENSG00000279985	75.07234594153465	-1.323143035436387	0.36027808856860816	-3.6725603843776895	0.00024013238429578554	0.000526948578934687	AC008498.2	3.6195492669627187	Not significant
ENSG00000279987	0.02790345058892674	0.4064757350974118	2.905327593156989	0.13990702324061394	0.8887334521275019		AC008103.1	0.051228472581861195	Not significant
ENSG00000279989	68.83441344526058	-0.9552159031838255	0.1858163956064179	-5.140643806303782	2.737986726308458e-07	1.0489631462039356e-06	AC011815.3	6.562568661645771	Not significant
ENSG00000279990	0.12740479272245583	0.2830125220688604	1.5567077664580198	0.18180195934449492	0.8557381468137624		RPSAP68	0.06765910774255716	Not significant
ENSG00000279991	63.68288390854517	-1.5413393904403203	0.36812382457065407	-4.187013411147723	2.8264913044919604e-05	7.356047731616727e-05	AC009044.1	4.548752346279209	Not significant
ENSG00000279993	41.10087115713271	-1.994363037706379	0.33846106632889067	-5.892444467359827	3.805239957781895e-09	2.0403161076847057e-08	AC078925.3	8.419617951494015	Not significant
ENSG00000279994	1.621815912043865	-1.280125098431191	0.37236251101844414	-3.437846347447643	0.0005863603182934069	0.0011993943586519485	AC017037.4	3.231835428082702	Not significant
ENSG00000279995	14.344288861761143	-1.3559376143924358	0.33394042661805223	-4.060417686245886	4.8985004990913986e-05	0.00012185658620503881	AC139792.3	4.309936843366318	Not significant
ENSG00000279996	26.34841027595902	-0.5863505752481194	0.3412545181348214	-1.7182206947849596	0.08575636818381646	0.11799686221424074	AC004491.1	1.0667336198052988	Not significant
ENSG00000279997	0.199688427086441	-0.1032165089695832	1.0252804966635058	-0.10067148385780576	0.9198112489279253		AC133485.6	0.03630128347968914	Not significant
ENSG00000279998	0.13896273388720473	0.19887692152370773	1.2815517075143985	0.15518446923178345	0.8766758917180276		FP475955.3	0.057160936228586555	Not significant
ENSG00000280000	1.651114597593385	-1.1977888961531817	0.4892319460863847	-2.4483047473389763	0.01435301996245071	0.022905818327120162	AC009135.2	1.8430567111224025	Not significant
ENSG00000280002	82.05218736523368	-1.5099595131678603	0.26283846328849236	-5.744819438814492	9.201912492190494e-09	4.613290247404844e-08	AC078925.4	8.036121901079861	Not significant
ENSG00000280003	15.45768644211422	-0.22277386859791493	0.20787338324912397	-1.0716805832275969	0.2838635249008903	0.34408460267135	AC097637.2	0.5468904086434581	Not significant
ENSG00000280004	7.01212048519498	-0.93195566821686	0.31651720954136936	-2.944407571288953	0.0032357357870926137	0.005807151845886461	AC005086.4	2.4900269477805255	Not significant
ENSG00000280005	4.715847124459808	-0.32221310440215184	0.36509877396517243	-0.8825368020350801	0.37748658726974393	0.4414426629404249	AC079298.2	0.42309847497048453	Not significant
ENSG00000280007	185.42142330328724	-1.0652241289901139	0.16131860257147743	-6.603231815860368	4.0228972260789646e-11	3.0632091586361913e-10	AC008079.1	10.395461062312389	Not significant
ENSG00000280009	0.8726404084825332	1.1850204077592474	0.5423454552727622	2.1849918649419937	0.028889443069195653	0.04364108502216214	AC020923.1	1.539260830405942	Not significant
ENSG00000280010	22.37929499142612	-0.6844903879953879	0.1496663165816007	-4.57344313422848	4.797739353898919e-06	1.4464703674932673e-05	AP001350.2	5.318963349581652	Not significant
ENSG00000280011	24.78761133583583	-1.198187876343296	0.18080612195883497	-6.62692094361768	3.427610790424446e-11	2.646254885767564e-10	AL031595.2	10.465008498641335	Not significant
ENSG00000280012	0.5947390451019502	0.584262415366843	0.5631549868882253	1.0374806740063673	0.2995118978915147	0.36077635948813963	RPL23AP61	0.5235859209007186	Not significant
ENSG00000280013	0.0						CU639417.3		Not significant
ENSG00000280014	13.17040485389099	-1.7230595506283117	0.3129697278211897	-5.505515062507114	3.680904849692234e-08	1.6590618426054861e-07	AC243960.10	7.434045408792862	Not significant
ENSG00000280015	0.19087279363197768	0.5168682616267294	0.9527671213415848	0.5424917065766615	0.5874798191778289		AC024023.1	0.23100704747366105	Not significant
ENSG00000280016	0.7477123348421898	-0.44019012308415495	0.5322604900860537	-0.827020098773416	0.4082256696716442	0.47257656130339315	AC091905.4	0.3890996898545523	Not significant
ENSG00000280017	0.11675377175188295	0.12087524245429604	1.378608282304263	0.08767917907199872	0.9301316685732693		AC112200.2	0.03145556877161495	Not significant
ENSG00000280018	4.477154663057162	-0.47103324205471914	0.2823830336831972	-1.668064953871013	0.09530283332787014	0.12986921385177347	CU634019.5	1.0208941877103825	Not significant
ENSG00000280019	0.02389687520394826	0.5667731451829817	2.905327593156989	0.19508063273756826	0.8453298241276219		CU633906.4	0.0729738083867493	Not significant
ENSG00000280020	39.9394886254547	-1.7546047811865462	0.24893726070982072	-7.048381492523292	1.8101081391951663e-12	1.733966997445552e-11	AC116407.3	11.742295478803277	Not significant
ENSG00000280021	1.5091512883553067	-2.6708494041977717	0.6238578703226617	-4.281182511677536	1.859028080469366e-05	5.007853251251284e-05	OR51F1	4.730714050195401	Downregulated
ENSG00000280022	47.17240793230377	-1.0268885694892826	0.34131128516288595	-3.0086569478627543	0.002624052276488649	0.004783264131245988	AC126544.1	2.581027517175797	Not significant
ENSG00000280023	3.3520327747382272	0.054689953271975664	0.3128162556861651	0.1748309183997257	0.8612124931110451	0.8868880151486744	AD000813.1	0.06488967874423687	Not significant
ENSG00000280024	0.01856499990782465	0.766061984000286	2.905327593156989	0.26367490736831756	0.7920304324749506		AC048347.1	0.10125813103421323	Not significant
ENSG00000280025	6.204959990582405	-1.2171729603996555	0.2738979402482895	-4.443892346529819	8.834582238319324e-06	2.5297586954547132e-05	AL008638.6	5.053813982193695	Not significant
ENSG00000280026	0.0						AC005618.3		Not significant
ENSG00000280027	23.333522957911356	1.5719903528915178	0.2578219980004314	6.0971925013508255	1.0794749789629846e-09	6.3751003183445546e-09	AC007342.9	8.96678741967921	Not significant
ENSG00000280028	54.41710402668864	-1.2372316982719125	0.34922786029702774	-3.542763447393955	0.0003959577064053264	0.0008366883749473047	AC007431.3	3.4023512000737792	Not significant
ENSG00000280029	3.9490466142336977	-0.3055853982566504	0.3136212343932659	-0.9743772574833407	0.3298692573482271	0.3924599974407602	AC244517.11	0.48165815728325495	Not significant
ENSG00000280032	62.952220857556135	2.0054905278557693	0.23581163934926988	8.50462909036207	1.8217708381023152e-17	4.0424480817432585e-16	AP002800.1	16.739506254150587	Upregulated
ENSG00000280033	104.06879268967313	-1.3784061193504702	0.20599972811239317	-6.6913006729718285	2.2119564618792956e-11	1.7705693001930056e-10	AC116407.4	10.655223425537168	Not significant
ENSG00000280035	85.46200829813095	-0.8790869411297592	0.2712133235775328	-3.2413117819355626	0.0011898097537948447	0.002307368206306574	AC011676.5	2.9245224751472145	Not significant
ENSG00000280036	33.57243603113544	-1.2779009058105761	0.31862030964522414	-4.010732734625383	6.053059989578639e-05	0.00014809300188576638	AC020661.4	4.218025021938452	Not significant
ENSG00000280037	32.60859285587264	-0.9378873404708058	0.24092487540024232	-3.8928621999397843	9.906843078384326e-05	0.00023306997830267363	AC092653.2	4.00406471605575	Not significant
ENSG00000280038	1.0486924042210788	-1.1392582435089929	0.45081979812904066	-2.5270812156809863	0.011501490210359757	0.018687319401911404	DNM1P41	1.9392458858892443	Not significant
ENSG00000280039	130.64612679540124	-0.6228813973931311	0.20993332870641496	-2.967043876411881	0.0030067804731585745	0.005425435476967515	RN7SKP23	2.5218982788420052	Not significant
ENSG00000280040	5.66733116943298	1.2039002819099438	0.24606659343184611	4.892579139327143	9.952307641468887e-07	3.415342551432556e-06	AC095031.1	6.002076207720849	Not significant
ENSG00000280042	137.21153515938792	-0.010958724520630332	0.3122598360531743	-0.03509488975317397	0.9720040762900384	0.977946390091942	AC022336.3	0.01233191377068198	Not significant
ENSG00000280043	0.3500802170329099	-1.3633889324786215	0.7753401285506863	-1.7584397895503645	0.07867270793634917	0.10911368437084756	AC118282.4	1.1041759010375078	Not significant
ENSG00000280044	1.7527069835190607	-0.643954342378027	0.4298824190040827	-1.497977851408506	0.1341390050437117	0.17673758958737548	AC099506.2	0.8724449192986942	Not significant
ENSG00000280046	156.49173222251503	-0.9056945379370925	0.1618947544352268	-5.594341466446067	2.214607186754941e-08	1.0387572299493154e-07	AC104581.4	7.654703295063276	Not significant
ENSG00000280047	81.68536630647864	-0.11368102966989048	0.10392210619418468	-1.0939061363659304	0.2739961471891229	0.33355700214570905	AC091825.3	0.562255543990809	Not significant
ENSG00000280048	44.702659208186276	-1.4274119074543945	0.2702067068995917	-5.2826664587005165	1.2731706344575738e-07	5.183818288342349e-07	AC012409.5	6.89511338689058	Not significant
ENSG00000280049	0.2287108273130583	-0.287713281346898	0.9997683014880601	-0.28777995953528845	0.7735151786977593		AC079597.1	0.11153115971509688	Not significant
ENSG00000280051	1.602828593998048	-2.1717941394609905	0.434398229673573	-4.999546478568703	5.746531921478461e-07	2.065505052615278e-06	AC079456.1	6.240594176486962	Downregulated
ENSG00000280053	3.3116487458941495	-0.7725020556252467	0.2557112869013286	-3.0209931872242004	0.002519470287793298	0.004610158144278805	AC011199.1	2.598690758928972	Not significant
ENSG00000280054	31.90539921309363	-1.0797961610832358	0.16855132076173743	-6.4063346178676674	1.4905963167450647e-10	1.0244114887296398e-09	AC004241.5	9.826639956243612	Not significant
ENSG00000280055	127.14368107500073	0.26440973364667125	0.3520969407291654	0.750957202579208	0.45267841267359676	0.5165874304391832	TMEM75	0.3442102156445225	Not significant
ENSG00000280056	0.009164164332602741	0.6469218502257666	2.905327593156989	0.22266743748604542	0.8237943462325624		AC097520.1	0.08418119296763948	Not significant
ENSG00000280057	17.10558751936917	-1.1247256707173114	0.19682194828407576	-5.714432158216318	1.1007094930421113e-08	5.4425867892313596e-08	AL022069.2	7.958327287946097	Not significant
ENSG00000280058	0.03918639247156472	0.6447560026464509	2.905327593156989	0.2219219630051583	0.8243746327987838		AL117378.2	0.08387538055731988	Not significant
ENSG00000280059	0.011492639668658418	0.6469218502257666	2.905327593156989	0.22266743748604542	0.8237943462325624		AC093831.2	0.08418119296763948	Not significant
ENSG00000280060	4.319426702709702	-0.28787446099237307	0.21201833006242252	-1.3577810036878273	0.1745331843984633	0.22376142249080577	AL512506.2	0.7581219874384604	Not significant
ENSG00000280061	9.91837273722429	-2.9513150183583163	0.3028785149609504	-9.744220446731997	1.9527181172498049e-22	9.780196960716201e-21	AC011504.1	21.70936044435088	Downregulated
ENSG00000280062	38.52584247537617	-0.8211387296438649	0.23459281505990628	-3.500272288536103	0.000464783141473595	0.0009687298742331279	AL031719.1	3.3327496329795423	Not significant
ENSG00000280063	141.14110633611259	-0.6297464003317177	0.17676802408962072	-3.5625583505557468	0.0003672582434555205	0.0007808230986084729	AC012676.5	3.4350284472815726	Not significant
ENSG00000280064	0.0						AC130304.1		Not significant
ENSG00000280067	285.9886624428425	-1.131415873106429	0.20717107527774045	-5.461263700010318	4.7275720396937866e-08	2.0877431730211238e-07	AC023818.1	7.325361844565817	Not significant
ENSG00000280068	5.876458362200684	-0.6860388254717308	0.2994801943367666	-2.2907652607580373	0.021976993854461745	0.03396719698793155	AC138965.2	1.6580317132640137	Not significant
ENSG00000280069	218.94017341434204	-0.9545466276541001	0.2706048826377156	-3.5274553006940463	0.00041957459768607455	0.0008826262052388952	AC127024.8	3.3771908131827613	Not significant
ENSG00000280070	6.286725126667875	-1.6286596928071884	0.30255625471704806	-5.382997929857104	7.325538112833802e-08	3.1197832114796037e-07	AL049833.3	7.135160467786043	Not significant
ENSG00000280071	74.32666060004097	-0.33424623015537175	0.13859465439604135	-2.411681977287854	0.015879125403865997	0.02515026881302682	GATD3B	1.7991734214766157	Not significant
ENSG00000280073	27.319088516748945	-1.3212808509366896	0.1887159065829698	-7.001428098249802	2.533664516220974e-12	2.3637960033042693e-11	AL157996.1	11.59625089079417	Not significant
ENSG00000280077	255.78912401599993	-0.3528496343550513	0.13267166150899398	-2.659570479044096	0.007824035846448606	0.013103846731940044	AL353763.2	2.1065691684608483	Not significant
ENSG00000280078	14.444266584348735	-1.5982319722559184	0.2526098995309862	-6.326877827129148	2.501712696014509e-10	1.6532533693967117e-09	AC016526.3	9.60176256742437	Not significant
ENSG00000280079	50.414557148182446	-0.5675904826305856	0.1823134607035934	-3.1132670096882125	0.001850285377889963	0.0034722828567099948	AC011447.7	2.7327612832269246	Not significant
ENSG00000280080	220.36578183713723	-1.1617196066784528	0.3013316722942721	-3.8552854329363355	0.00011559467861791995	0.0002686218804821587	TBC1D22A-AS1	3.937062158130602	Not significant
ENSG00000280081	0.6375438881017627	-0.5273875461154338	0.6399013391738467	-0.8241700928401317	0.40984291774498177	0.47419301965938415	LINC01667	0.38738256530067244	Not significant
ENSG00000280082	0.07523141235289293	0.6815921614812461	1.7700773135103578	0.38506349766696657	0.7001903713539499		AF246928.1	0.154783865716944	Not significant
ENSG00000280083	25.271894355476253	-1.2886011156150496	0.20080396309849552	-6.417209579588742	1.3879479167412697e-10	9.594758407357879e-10	AC079777.1	9.857626830636397	Not significant
ENSG00000280085	0.08105336856302787	0.6425995194282105	1.9100348588134761	0.33643339882676104	0.7365440671834993		AP001002.3	0.13280126435142323	Not significant
ENSG00000280086	0.46863369650493125	0.2165131500655024	0.6271164919802613	0.3452518835564561	0.729905016483299	0.7746532775970214	AC026887.1	0.13673365152484632	Not significant
ENSG00000280087	9.027081995016276	0.04718325698346035	0.17539213218804006	0.26901581270974345	0.7879175142954528	0.8253641584442649	AC011481.3	0.10351924565940841	Not significant
ENSG00000280088	229.11953694695714	0.278040574105456	0.11768995041929331	2.362483569029322	0.018152946122944248	0.028467657338309672	AC126474.2	1.7410528813107664	Not significant
ENSG00000280089	6.446015387553043	-1.7382214688343747	0.3940504522637102	-4.411164760372119	1.0281604403507037e-05	2.9055198478046446e-05	AP000590.1	4.987939110124608	Not significant
ENSG00000280090	0.5544826542696537	-1.8511677047791655	0.767680378965593	-2.4113781666186545	0.01589236053482604	0.025167194544870618	OR8B4	1.7988115910802163	Not significant
ENSG00000280091	2.9341542727928838	-1.9123268197327425	0.3589527247232156	-5.327517213324724	9.956434586231339e-08	4.132221657627889e-07	AC020895.2	7.001896155225054	Not significant
ENSG00000280092	41.281016887161734	-1.2107656129601319	0.3168984597740655	-3.820673706724084	0.00013308763097087773	0.0003059032828814793	AC002044.3	3.875862305537432	Not significant
ENSG00000280093	0.042087211559006805	0.6837512459731016	2.5626261650302853	0.2668166177742203	0.789610358822465		AP002791.1	0.10258716283344767	Not significant
ENSG00000280094	5.252678279027365	-1.4201549414596706	0.24597694458647137	-5.7735286689050875	7.76283909376754e-09	3.942263852473678e-08	OR1B1	8.109979415693223	Not significant
ENSG00000280095	0.5485449423856887	2.522752399610861	0.6416503793446932	3.931661977956447	8.436062675678499e-05	0.000200909404478124	CU639417.4	4.073860202332242	Upregulated
ENSG00000280096	4.576643259263438	-1.0091788483949045	0.3531723338089406	-2.857468583427746	0.0042703490545569186	0.007498512413187189	AC015967.2	2.3695366246770213	Not significant
ENSG00000280097	1.2352678669483659	1.8357392609433867	0.48231482121538594	3.8061016999591764	0.000141174350821976	0.0003230918300089278	AC073592.8	3.8502442006520488	Not significant
ENSG00000280098	2.7455628826272807	-0.7868110082555747	0.46976803833945346	-1.6748925938784849	0.09395530699391692	0.12817444715270832	AC011155.1	1.0270786840777717	Not significant
ENSG00000280099	110.87494089166451	-0.34616890296865016	0.1723811973648847	-2.0081592903424585	0.044626367456632274	0.06499197705285534	AL603750.1	1.3504084628736859	Not significant
ENSG00000280103	4.332818490946246	-1.5041374625158048	0.28205811099733225	-5.332721889107565	9.675143360204693e-08	4.025629344176859e-07	AC007792.1	7.014342591158193	Not significant
ENSG00000280104	2.1369516561459734	-2.8955828426005583	0.4084819285812677	-7.088643682861188	1.3543272345685113e-12	1.328478586922315e-11	AC010608.3	11.868276388090425	Downregulated
ENSG00000280105	0.3062295408151913	-0.26292287887083743	0.7326288758936118	-0.3588759432258818	0.7196878969851273	0.7655706558496478	AC009487.3	0.14285580079558438	Not significant
ENSG00000280106	100.85337386800326	0.16113194259464378	0.1333417471092296	1.2084133145686868	0.22688832088700595	0.2824561935205945	AC008555.6	0.6441878589183698	Not significant
ENSG00000280107	16.676853606551575	-0.2998720288074805	0.17344438799199025	-1.728923214404197	0.08382283865606377	0.11560059190299386	AL022393.1	1.0766376358931347	Not significant
ENSG00000280108	0.06707376696132612	0.4043173877958504	1.9625926957507795	0.20601186821455122	0.8367816406579076		AJ239318.1	0.0773878569763599	Not significant
ENSG00000280109	2242.732889247022	-0.3158775208919375	0.33087446031016465	-0.954674835270849	0.339742159581029	0.40281813363835073	PLAC4	0.468850556935379	Not significant
ENSG00000280110	0.0						AC087893.3		Not significant
ENSG00000280113	8.003142243975196	-0.4939904659229874	0.2607682878461772	-1.8943655687703251	0.05817650331842634	0.08287046514245082	AL357140.3	1.2352523854462762	Not significant
ENSG00000280114	6.759825442052252	-0.3042534993756524	0.3093817076287469	-0.9834243327040904	0.32539863937959423	0.38779525015567556	AL021920.2	0.4875842673523549	Not significant
ENSG00000280115	41.94032595169203	-1.626856949346299	0.34132587916298085	-4.766286556811257	1.876523220467443e-06	6.121825323174217e-06	AC136603.1	5.726646057172304	Not significant
ENSG00000280116	8.73579985862167	-1.1791521925233257	0.2373457672655546	-4.968077611445373	6.761990039995294e-07	2.3995757367544577e-06	AC231657.2	6.169925473259434	Not significant
ENSG00000280117	1.5194401625637168	-1.2102660505544036	0.387328143743391	-3.124653010900798	0.0017801491169103863	0.00334932061278532	AC122688.4	2.749543616826569	Not significant
ENSG00000280118	3.9007620739037474	-1.345251643744469	0.3286617265182037	-4.093119262762587	4.2560866848583575e-05	0.00010718261249927407	AC090983.1	4.370989535230803	Not significant
ENSG00000280119	238.9086351830741	-3.220769562613845	0.2622907064164435	-12.279388799617527	1.1687788738651695e-34	3.2058305866928414e-32	AC093642.3	33.93226764704527	Downregulated
ENSG00000280120	74.90432329982721	-0.17348804401406925	0.12263048518621412	-1.4147219898105112	0.15715002436668704	0.20360592550009374	AC073857.1	0.8036855473074453	Not significant
ENSG00000280121	0.008539585763188175	0.6469218502257666	2.905327593156989	0.22266743748604542	0.8237943462325624		AC010335.3	0.08418119296763948	Not significant
ENSG00000280122	3.777070015937197	-0.7507649647591006	0.2948351194439361	-2.546389202802759	0.01088437580000245	0.017767677368084673	AC016168.3	1.9631964719409911	Not significant
ENSG00000280124	0.023403296823575306	0.7249047076892359	2.905327593156989	0.24950876775363545	0.8029672596416926		AP003485.2	0.09530216237614833	Not significant
ENSG00000280125	0.027418475580360344	0.6057645739147164	2.905327593156989	0.2085012978713633	0.8348375693519762		AC005252.2	0.0783980150508618	Not significant
ENSG00000280126	0.0						AC069542.2		Not significant
ENSG00000280128	987.2089606697747	-0.556939836619347	0.11512558132546552	-4.837672307120443	1.3136848820726553e-06	4.4029088315586955e-06	AL662795.2	5.881508797934145	Not significant
ENSG00000280129	37.12429911118429	-0.9302497021952255	0.15042943424055108	-6.183960651661211	6.251295589160631e-10	3.857022817146197e-09	AL132780.5	9.204029965229926	Not significant
ENSG00000280131	4.93826028248777	-1.7263874951576978	0.2972832033459729	-5.807215058660946	6.352052538897855e-09	3.279104328214815e-08	AC027348.2	8.197085918443198	Not significant
ENSG00000280132	24.05095805190097	0.7526924050511273	0.13893186160495002	5.417709057922171	6.036754390667296e-08	2.6084949919134055e-07	AC026471.6	7.219196493344436	Not significant
ENSG00000280134	1.6451131672135249	-1.046264479283077	0.3475417013701611	-3.0104717654262663	0.002608421979110277	0.0047579343832945134	AL731532.2	2.583622148992835	Not significant
ENSG00000280135	69.00258108788222	-1.4663977786583733	0.23858022351969202	-6.146350929784166	7.92857657242732e-10	4.812511464640788e-09	AL096816.1	9.100804775132437	Not significant
ENSG00000280136	2.181262354870608	0.0737641676512538	0.42770364272660805	0.17246560534534544	0.8630714991267925	0.8884643515572925	AC240565.2	0.06395322469036417	Not significant
ENSG00000280137	0.03343568861641007	0.7249047076892359	2.905327593156989	0.24950876775363545	0.8029672596416926		AC116348.4	0.09530216237614833	Not significant
ENSG00000280138	2969.176799288663	-0.6223558169619294	0.23445044492226816	-2.6545303301440564	0.007941889960683006	0.013285907604745075	AC027290.2	2.100076134622833	Not significant
ENSG00000280139	0.06398033511929965	0.6036038473319489	2.4013810305129986	0.25135696487241893	0.8015381368306107		AC010297.1	0.09607580927856463	Not significant
ENSG00000280140	3.5271058663670605	-0.5764253195870902	0.2713812281901073	-2.1240427108071533	0.0336665722819906	0.05022316916565265	AC098679.3	1.4728010984855777	Not significant
ENSG00000280142	0.4584113771376301	0.26995536671914205	0.6518799409334209	0.41411822909076695	0.6787875232382985	0.7293462077937667	AL357562.1	0.16826614902754697	Not significant
ENSG00000280143	0.7690121115047133	-0.5411863547138965	0.4536684496689833	-1.1929115968032826	0.23290399697735623	0.2891504762312923	AP000892.4	0.6328230582651689	Not significant
ENSG00000280144	0.02515564333492059	0.4866244401401966	2.905327593156989	0.16749382798909104	0.8669815034835846		AC073308.1	0.06199016783025094	Not significant
ENSG00000280145	6.536743656296156	-0.5553299049444814	0.43207123538588316	-1.2852739536074782	0.19869656865930432	0.25116613722789627	CU638689.4	0.7018096327653586	Not significant
ENSG00000280147	1.6650007638341728	1.7519700487231307	0.45706462803359255	3.8330904236902956	0.00012654341163576132	0.0002920168880243425	AC084026.3	3.897760461052685	Not significant
ENSG00000280148	0.08664449074047433	0.40215387419353654	1.5039617870440016	0.26739633789762685	0.7891640187568995		AL049844.3	0.10283272424544507	Not significant
ENSG00000280149	40.06280201161667	-0.2799839230353802	0.12322436786771002	-2.272147367280168	0.023077610989839004	0.03550822144696869	AC004877.2	1.6368091516528482	Not significant
ENSG00000280150	0.0						AC148477.9		Not significant
ENSG00000280152	226.74212523898734	-1.010658877679777	0.22311101946905418	-4.529847427907776	5.9026296153760915e-06	1.7442221054006968e-05	AC009078.3	5.228954467506405	Not significant
ENSG00000280153	0.0						AC133065.3		Not significant
ENSG00000280154	0.09219777866695779	0.7597355479188233	1.601100455500371	0.4745083578665232	0.6351374393728347		AC073255.1	0.19713228620000772	Not significant
ENSG00000280155	7.3189344595955035	-1.838706996866802	0.3348712952943937	-5.490787125394993	4.001464059191083e-08	1.7890091780347924e-07	AL021408.2	7.397781079548502	Not significant
ENSG00000280157	48.1245201640452	-0.5595821198980281	0.14289418393228503	-3.9160594539187397	9.000806022905587e-05	0.0002134119939311793	AL359510.2	4.045718597713325	Not significant
ENSG00000280159	16.865221459778947	-0.8473056088377113	0.19602914218799997	-4.322345133893973	1.543794414755762e-05	4.2227267504333227e-05	AC016583.1	4.811410534623227	Not significant
ENSG00000280160	6.618204489395206	-0.37799058286396714	0.17331101893504341	-2.1809956757893	0.029183736321288546	0.0440454690690141	AC135050.7	1.534859107238969	Not significant
ENSG00000280161	21.786725257437467	-0.048316361019839785	0.15989644451410434	-0.3021728292124584	0.7625203158157556	0.8031392646923837	AC022413.1	0.11774858092656561	Not significant
ENSG00000280162	163.92864299607837	-0.35688683432705937	0.2979092610910735	-1.19797160054704	0.23092807320793063	0.2869932496896808	AL136531.3	0.6365232680434585	Not significant
ENSG00000280163	58.253750545536306	-1.2927857653521355	0.2264044384789155	-5.710072532312698	1.1292803515068128e-08	5.5738108082169714e-08	AC040160.2	7.947198228138907	Not significant
ENSG00000280164	4.069903714206161	-1.0264322835750337	0.31067797316628726	-3.3038463368165663	0.0009536808996881173	0.0018818246025099608	CU638689.5	3.0205969153241683	Not significant
ENSG00000280165	1.7382486469829777	2.9085594259090897	0.5462559122020914	5.32453628590302	1.0121089775008133e-07	4.1935082609239804e-07	PCDH20	6.994772722892311	Upregulated
ENSG00000280166	64.45227660561912	-0.6088359970487295	0.34842453095757936	-1.7473970485816774	0.08056848909179777	0.11148307063816149	AC016542.3	1.093834780643497	Not significant
ENSG00000280167	42.62985045377554	-1.0029851245495705	0.2536825810349706	-3.9537011979995076	7.695149833445903e-05	0.00018468958124393133	AP000943.3	4.113782919535525	Not significant
ENSG00000280168	9.403588422506575	-1.4854260399121824	0.1949207524906285	-7.620666455120521	2.5236929220418553e-14	3.308543997531877e-13	AC005274.1	13.597963490305888	Not significant
ENSG00000280169	20.996325229872916	-1.3845790256755899	0.2696974465117667	-5.133823265972901	2.8391471902214454e-07	1.0837666234391e-06	AL136526.1	6.546812091713689	Not significant
ENSG00000280171	0.7588201158921366	-0.6611269973928133	0.565170081159852	-1.1697841400875943	0.24208784768721028	0.29913059579079876	AC010329.5	0.6160270107022123	Not significant
ENSG00000280172	0.3568949586020958	-0.7597486966053123	0.8073466075225764	-0.9410440194164895	0.34668230144105033	0.4099834388068585	FP475955.4	0.4600683290464758	Not significant
ENSG00000280173	107.09896336621809	-0.5016147624021035	0.12660657078238893	-3.9619962795159953	7.432569888799314e-05	0.00017890928796733448	AC104447.1	4.128860998412673	Not significant
ENSG00000280176	5.5695824158108005	-1.0438474618148221	0.25040822185943223	-4.168583020412127	3.0649912262996106e-05	7.91737282607986e-05	AC012486.1	4.513570764334838	Not significant
ENSG00000280177	1.0843753404489456	-2.2900208741729267	0.6299036275975778	-3.635509899993681	0.000277431338637656	0.0006020808813722353	AC004408.2	3.5568444825970107	Downregulated
ENSG00000280179	3.999976180904048	-0.2015527208464061	0.3156643082181722	-0.6385033581531885	0.5231460687416509	0.5851039038999044	CU639417.5	0.28137703390235563	Not significant
ENSG00000280180	0.49813462208886156	-0.20741228663306463	0.5372637685258235	-0.3860529944205523	0.6994574213323164	0.7476426024251813	AC023824.6	0.15523871754562074	Not significant
ENSG00000280181	8.52317275640243	-0.9195918387422934	0.20766096911790585	-4.428332597350863	9.496438293447304e-06	2.700484687386708e-05	AC025262.1	5.022439249399618	Not significant
ENSG00000280182	16.237677000275788	-0.49571730845318146	0.309702031613955	-1.6006265954079868	0.1094596480935061	0.1472648792082738	AC131888.1	0.960745952423133	Not significant
ENSG00000280183	46.68208531848039	-1.499143051735514	0.2871565241825461	-5.22064771470247	1.7829842581106883e-07	7.073483229525182e-07	AC067852.4	6.748852491174529	Not significant
ENSG00000280184	69.36447325950053	-1.2582882109760132	0.22527252306423975	-5.585626661699855	2.3285899758925548e-08	1.08880712463081e-07	AL023806.3	7.632906976421957	Not significant
ENSG00000280185	0.7862901366562509	-1.0366073518792225	0.6776569564680567	-1.5296933676915423	0.12609264607324608	0.16713953128918585	AC091932.3	0.8993102414438942	Not significant
ENSG00000280186	7.26644337576403	0.10348069878712589	0.14684281543157884	0.7047038595861201	0.4809945489489127	0.5443216024274713	AL359258.3	0.31785984540334544	Not significant
ENSG00000280187	146.185685755273	-0.1239224507539553	0.14913345868241767	-0.8309500218716871	0.40600186356844165	0.4702907618347132	AC022107.1	0.3914719729852852	Not significant
ENSG00000280189	3.51748537369756	-2.5214240047168155	0.3435527231734491	-7.3392636257574555	2.1477220619275736e-13	2.411035326091136e-12	AC007614.2	12.668021921660197	Downregulated
ENSG00000280190	96.07085977492181	-1.6807362224832245	0.3624046715886367	-4.6377333247818004	3.5225086142869005e-06	1.090272666193603e-05	AC027279.4	5.453147936151128	Not significant
ENSG00000280191	0.7589127688138885	0.4988935053858609	0.6433068412232562	0.7755140679635997	0.4380359559368182	0.5020827231395409	LINC01669	0.358490239212702	Not significant
ENSG00000280193	87.72145700978349	-0.5551613301013849	0.14926584122790024	-3.719279143402678	0.000199792156304272	0.00044489168054548606	AC132219.2	3.6994215658629863	Not significant
ENSG00000280194	10.0630331646445	-0.23099772048270467	0.20041801497100986	-1.1525796247214508	0.2490829702678843	0.30679883265307817	AD000864.1	0.6036559640392013	Not significant
ENSG00000280195	56.1880694976173	-0.39840783675802244	0.1131688456546763	-3.520472745420812	0.00043077826136948035	0.0009038837365207813	AC245140.2	3.365746220892829	Not significant
ENSG00000280196	2.8854671878016993	-1.7837601035234776	0.4395304001013266	-4.058331580960636	4.942455857560634e-05	0.00012281389632064202	AC055717.3	4.3060572008010265	Not significant
ENSG00000280197	4.57695868690407	-1.2877833860694616	0.393961788162629	-3.268802774186464	0.0010800355561003836	0.002110067487467379	C18orf12	2.9665619467685964	Not significant
ENSG00000280198	18.738358588666312	-1.1056808093825288	0.18292438536088335	-6.044469178896955	1.4990270515382683e-09	8.630899543853922e-09	AC087163.2	8.824190529774942	Not significant
ENSG00000280199	0.01714532610194323	0.5667731451829817	2.905327593156989	0.19508063273756826	0.8453298241276219		Z82202.1	0.0729738083867493	Not significant
ENSG00000280200	29.31066630121021	-1.6550156685332793	0.2603384331431907	-6.3571699673823865	2.055045689533243e-10	1.380807237120785e-09	AC073862.5	9.687178518074244	Not significant
ENSG00000280201	0.06991738501585053	0.5234569053984971	2.1456660510529133	0.24396010047398953	0.8072617215799065		AP003400.6	0.09298564023397934	Not significant
ENSG00000280202	120.73854084344065	-0.17815398608463753	0.14801777674622973	-1.2035985812033583	0.2287447681378735	0.28456639938778666	AC005831.1	0.6406488303536934	Not significant
ENSG00000280204	1.0309830816823136	-2.5409870868581037	0.5452347279925484	-4.660354442596751	3.1566532639229455e-06	9.860197706339597e-06	OR1S1	5.500773119670981	Downregulated
ENSG00000280205	96.64256858487481	-1.6815371014222071	0.35335969818641344	-4.758712184928116	1.9483201228404193e-06	6.337624265705442e-06	AC009716.2	5.710339683925119	Not significant
ENSG00000280206	198.9453822989264	1.1032240624916059	0.13790138659632523	8.00009405069321	1.2432421330909614e-15	2.0324950528134753e-14	AC026401.3	14.905444280188233	Not significant
ENSG00000280207	20.903022004793314	-2.34900873426636	0.3571208193497443	-6.577630334023935	4.780048131298847e-11	3.5953768485448917e-10	AC106795.5	10.320567730364397	Downregulated
ENSG00000280208	23.47831519639268	-2.074152829345968	0.4267279663751505	-4.860597365963384	1.1703206575427742e-06	3.960591644677623e-06	GGT4P	5.931695129090004	Downregulated
ENSG00000280211	28.54046363052522	-0.05983749089255906	0.13085547117771293	-0.4572792436878289	0.6474703467261708	0.7011362700099687	AC106886.4	0.18878011689627544	Not significant
ENSG00000280212	20.201436278088487	-1.7315524010068488	0.19153081812924788	-9.040594186980245	1.5582248567973496e-19	4.804864698338235e-18	AC012254.5	18.807369872067774	Not significant
ENSG00000280213	127.03624831155959	-1.311543822428416	0.20314061952439655	-6.456334658716071	1.0726925792006506e-10	7.561533126826745e-10	UCKL1-AS1	9.969524723780832	Not significant
ENSG00000280214	64.09914358077597	-1.1731938773260895	0.1622970108175645	-7.22868444351608	4.876951460127975e-13	5.139484471492815e-12	AC027682.7	12.311851566881979	Not significant
ENSG00000280215	0.04553875533066091	0.406476228585272	2.8542399479024074	0.14241137255611358	0.886755079941748		AC021613.2	0.05219631491201036	Not significant
ENSG00000280216	13.163575560753356	-1.4484555206345058	0.19969173398679974	-7.2534575754159825	4.0626467219167164e-13	4.339701297154308e-12	AL022326.2	12.391190941245522	Not significant
ENSG00000280217	3.86707787830801	-0.296649319660522	0.3918723201044893	-0.7570050356744337	0.4490468455575237	0.5129529825516776	AC126564.1	0.3477083500748687	Not significant
ENSG00000280219	460.56174232241756	0.3737393349352568	0.25374504717654195	1.4728931228172086	0.14077985674789137	0.1845663211279347	AC093908.1	0.851459481053725	Not significant
ENSG00000280220	0.2158463093187111	-0.16489941482580558	0.8576390047690893	-0.192271356490139	0.8475296539906546		AL157414.3	0.07184509744440502	Not significant
ENSG00000280222	77.56111859713735	-1.1710087959185964	0.2963618225417744	-3.9512808562025024	7.773403351718303e-05	0.00018644989811554414	AL365209.1	4.109388796738011	Not significant
ENSG00000280223	0.11222081207006386	0.322001609007235	2.043304711605498	0.15758863921682378	0.8747809562982815		AL645820.1	0.05810067998350275	Not significant
ENSG00000280224	13.536513705552716	-1.3102760564476528	0.35467560517810387	-3.6942942714926352	0.00022049833080552342	0.0004873508634851062	AL008636.1	3.6565946938364795	Not significant
ENSG00000280225	0.5109814796099776	-0.9510094526991577	0.6172328529920794	-1.5407628548757133	0.1233745128787094	0.16391944159977503	AC237221.2	0.9087745490498138	Not significant
ENSG00000280227	10.787307035284826	-0.9486260415108632	0.31331884948900257	-3.0276698738617056	0.002464471546096724	0.004518228339171462	AC079416.4	2.6082761916884083	Not significant
ENSG00000280228	22.237324336916924	1.0146773373789708	0.3446860587334425	2.9437724899795135	0.0032423825420486337	0.005818023291514634	AC079753.1	2.4891357476306477	Not significant
ENSG00000280229	16.319956937700127	-0.15237662745981076	0.30574168863204154	-0.49838354769864307	0.6182137306542221	0.6740972263049152	AL161658.1	0.2088613533957489	Not significant
ENSG00000280231	18.105357085043842	0.1161241907471863	0.13740810170090603	0.8451043956633062	0.3980525543111797	0.4623500379111552	AL031719.2	0.40005958485956333	Not significant
ENSG00000280232	26.18005022162515	-1.3443279997885067	0.2847799117618226	-4.720585772611811	2.351664152249083e-06	7.531549203739085e-06	AL589666.2	5.628624700980082	Not significant
ENSG00000280233	6.576049363515315	-0.95254631771008	0.20128085765705528	-4.732423782360068	2.2185461964562343e-06	7.136699427380583e-06	AC015813.7	5.653931523604113	Not significant
ENSG00000280234	24.420329928183175	-2.245316582334926	0.2809319755663566	-7.9923852662495465	1.323526671706449e-15	2.154472760814072e-14	AC124303.1	14.878267302373045	Downregulated
ENSG00000280236	0.692802648603404	-1.0943889757526097	0.576598551678374	-1.8980085408939054	0.057694956936749	0.08222010142534772	OR12D2	1.238862146467485	Not significant
ENSG00000280238	0.6699603563714821	-1.1280452073823781	0.47381174848727536	-2.380787751641563	0.017275662602823615	0.02719815095748111	AC022400.8	1.762565286400574	Not significant
ENSG00000280239	49.38122928342096	-0.2831323381206087	0.12446916778828161	-2.274718656448386	0.022922812587550242	0.0352964415878409	AC011498.7	1.6397320962896174	Not significant
ENSG00000280241	90.62462312533346	-0.15116838473291028	0.2453871360849541	-0.6160403807010287	0.5378678689674963	0.5993006798912962	AC079298.3	0.2693243987315518	Not significant
ENSG00000280242	9.930255817933594	-1.3901361790101954	0.266295487896526	-5.220276881110198	1.7865582719589822e-07	7.08652325887032e-07	AL450226.2	6.747982813898983	Not significant
ENSG00000280243	0.6904853023317922	-0.27293641279191316	0.5930254925180835	-0.46024397978741255	0.6453411063753856	0.6992753292943011	MTCO1P1	0.19021067070037587	Not significant
ENSG00000280244	0.8199885790379186	-1.0618066054555302	0.46937092807621744	-2.262190821675926	0.023685616144443835	0.03635078517554829	AL512356.3	1.6255153132939921	Not significant
ENSG00000280245	40.78929709713155	-1.235424935540667	0.27078044612285235	-4.562459931025293	5.055774442435948e-06	1.5170395999267512e-05	AC079336.7	5.2962123098424705	Not significant
ENSG00000280247	2.8167348331302438	-1.3890341950001708	0.26783934425955697	-5.186072265970341	2.1477549667015912e-07	8.389158086708146e-07	AC005578.1	6.6680152679816	Not significant
ENSG00000280248	59.401184140705205	-0.6401891212806353	0.2538781281087619	-2.52163952070096	0.011680934269348872	0.018952056744866663	AC124319.3	1.9325224199123145	Not significant
ENSG00000280249	0.19416739760365703	0.38896031411190485	0.8869663793873273	0.4385288136632411	0.6610029876655654		AL691477.1	0.17979657754350276	Not significant
ENSG00000280250	0.5840646803902959	-1.2962921281328734	0.5225071379802575	-2.480907979829077	0.013104819926451136	0.021052652504107816	AC097372.3	1.8825689423240892	Not significant
ENSG00000280251	0.007591443179388059	0.6469218502257666	2.905327593156989	0.22266743748604542	0.8237943462325624		AC091912.2	0.08418119296763948	Not significant
ENSG00000280254	114.97369388218874	-0.3292695676417993	0.10719316501445385	-3.071740325956425	0.0021281477273843194	0.003951519729086823	AC233723.2	2.671998228368992	Not significant
ENSG00000280255	20.74856976659585	-0.5779021325968564	0.17878427315623213	-3.232399150074301	0.0012275545727668156	0.0023744103571652583	AC004947.2	2.9109591915677977	Not significant
ENSG00000280257	5.560413530532527	-0.4000602225861437	0.3323633552734595	-1.2036833069547788	0.22871200668939873	0.28454715236037176	AC007741.1	0.6407110356465167	Not significant
ENSG00000280261	0.0						AC009161.2		Not significant
ENSG00000280262	1.100608393773883	-1.8473119399020124	0.5323201414548802	-3.470302541724493	0.0005198724302150723	0.0010734000344838806	AC093671.1	3.284103213385696	Not significant
ENSG00000280263	0.030465233219555483	0.7249047076892359	2.905327593156989	0.24950876775363545	0.8029672596416926		ACTR3BP6	0.09530216237614833	Not significant
ENSG00000280265	45.38385651243832	0.4523609979825269	0.32397965357234165	1.3962636017249734	0.16263513026636714	0.21006754006674025	AC130456.7	0.7887856381212945	Not significant
ENSG00000280266	3.1813516014064387	-2.209234608517429	0.3840918883053447	-5.751838754691782	8.82779783361774e-09	4.4428749708600926e-08	AC006372.4	8.054147621222842	Downregulated
ENSG00000280267	0.016741937587221842	0.6859132789575013	2.905327593156989	0.23608810261984045	0.813364305754145		PRAMEF26	0.08971489039485854	Not significant
ENSG00000280268	1.7530749543322452	-0.5953853366649688	0.3893868152593886	-1.5290331190807143	0.1262562337594659	0.16732941704486487	AC025125.1	0.8987471698785935	Not significant
ENSG00000280269	59.97459756277751	-0.6341777907319014	0.26574672279727113	-2.3863992904841704	0.017014266728692957	0.026817404447996063	AP000577.2	1.7691867631444045	Not significant
ENSG00000280270	8.802578815462965	1.465530068024338	0.35221081424684375	4.160945685776799	3.169324616936789e-05	8.168505689465606e-05	AC068299.2	4.499033276075003	Not significant
ENSG00000280272	0.01932832939322689	0.6469218502257666	2.905327593156989	0.22266743748604542	0.8237943462325624		AC005858.1	0.08418119296763948	Not significant
ENSG00000280273	14.949220592440492	-0.6022018848414337	0.14111493949302054	-4.2674566350306105	1.9771418873965865e-05	5.301441876095383e-05	AF131216.4	4.7039621629057216	Not significant
ENSG00000280274	34.53889882586236	-1.560143278670926	0.25489205214195637	-6.120800023227242	9.310669494584041e-10	5.5719560519588285e-09	AC009145.4	9.031019089442973	Not significant
ENSG00000280275	0.061606823457740684	0.44330881208919176	1.9903165967265852	0.22273281186434793	0.8237434625961398		Z82209.2	0.08420801903791976	Not significant
ENSG00000280276	33.77983480489548	-0.67388938453462	0.3103199034991821	-2.1715957530787136	0.029886167640591536	0.04500106342832307	AC009229.4	1.5245297717874846	Not significant
ENSG00000280277	7.251764997275993	-1.908055022689151	0.26430085112236185	-7.219254174122162	5.227347090739619e-13	5.482995125642585e-12	AL079342.3	12.281718662215557	Not significant
ENSG00000280278	2.366703377110924	0.268265366073326	0.26818212303831823	1.0003103974048109	0.3171603170060961	0.3792864035660646	FLJ30679	0.498721156737144	Not significant
ENSG00000280279	5.270138274077532	-0.37097805719420807	0.252816494150778	-1.4673807515618793	0.1422725076917469	0.18632037797763734	LINC02887	0.8468790135579933	Not significant
ENSG00000280280	8.79212825706042	-1.7929042568211497	0.28330112776131317	-6.328616730151908	2.4736868781316473e-10	1.6378016433836085e-09	AC006435.5	9.606655274676955	Not significant
ENSG00000280281	1.3654749536910442	-1.8683874869620485	0.4477909303772694	-4.172454956575178	3.0133518381103696e-05	7.79621689206022e-05	AL049781.1	4.520950157264914	Not significant
ENSG00000280282	0.0						AC138430.2		Not significant
ENSG00000280283	0.48598489981716503	-1.7867075152265326	0.6310757145944486	-2.8312094316206315	0.004637234622077951	0.008089518329490234	AC010601.2	2.3337409303073358	Not significant
ENSG00000280284	23.897798058832237	-0.5449135502960804	0.384737969101097	-1.4163238205192437	0.1566807166553515	0.20307782061083726	AC092608.3	0.8049844506628954	Not significant
ENSG00000280285	27.447273472817173	-0.6465247652277318	0.24671173329538232	-2.620567561144984	0.008778353432483612	0.014572416298352563	AC108215.1	2.056586937652888	Not significant
ENSG00000280286	4.936344128569934	-1.034186021931876	0.30902777170411694	-3.346579552474889	0.0008181519997610464	0.0016330882008893462	FRG1KP	3.087166003755282	Not significant
ENSG00000280287	361.39381125485636	-1.429676221514125	0.20485110286507405	-6.979099460625245	2.97078114607584e-12	2.739510772208748e-11	AC131212.3	11.527129340977393	Not significant
ENSG00000280288	2.5172579284341565	-1.205206354002245	0.3360930220884079	-3.585930902442897	0.0003358778922654951	0.0007191536188443568	AC131935.2	3.473818580805782	Not significant
ENSG00000280291	52.178766504603026	-1.2122076921244613	0.34243652047859086	-3.5399486317355238	0.0004002049202880958	0.0008447591844576258	AC016251.1	3.3977175762674396	Not significant
ENSG00000280294	37.850916433444844	-0.9703858638086874	0.2070332068712536	-4.687102511106516	2.7710018835691553e-06	8.760319203148897e-06	AC011008.2	5.55736317900903	Not significant
ENSG00000280295	62.64832496138646	-0.9122217183618088	0.2965817455878887	-3.075785114669109	0.002099490938633973	0.0039030072528893935	AC099811.6	2.677885995429355	Not significant
ENSG00000280296	2.46268727553167	-0.8931729418293298	0.35602317699827823	-2.508749428506025	0.012115939539546183	0.019592171064669008	AL137058.3	1.9166429025319007	Not significant
ENSG00000280299	0.4713542511785476	-0.5902409902151184	0.5188403332489371	-1.1376158567300967	0.2552809224553705	0.31347103000638077	AC037487.4	0.5929816394924158	Not significant
ENSG00000280300	0.0						AC117503.4		Not significant
ENSG00000280302	7.308536998247085	-0.9750232777774623	0.30588819095772685	-3.187515264073103	0.0014350088353749513	0.002742056514441214	AP005264.6	2.843145424962899	Not significant
ENSG00000280303	45.1055460654089	0.30239731652024376	0.13879289316640098	2.1787665753007603	0.02934901317648958	0.0442692007377992	ERICD	1.5324064967744657	Not significant
ENSG00000280304	39.0492621112479	-1.095096627793384	0.22419417268006384	-4.884590061830648	1.0364426084087683e-06	3.5446969009668677e-06	AC104260.2	5.984454741366991	Not significant
ENSG00000280305	0.12207457119928838	0.6376621091760909	1.1990309939722414	0.5318145338875646	0.5948544555795212		AC018765.1	0.2255892811131622	Not significant
ENSG00000280306	0.39670182164687967	-0.9435174134974751	0.7278636865910781	-1.296283123995927	0.19487796053724277	0.24688275345490995	AC137056.2	0.7102372740598224	Not significant
ENSG00000280307	3.439881386885535	-1.7673593951943953	0.39191937289511647	-4.509497405394572	6.498138935872085e-06	1.906501756250752e-05	AP000676.4	5.187211007297357	Not significant
ENSG00000280309	1.5127556169690357	1.2323512474025353	0.39348723344625636	3.131870979928129	0.0017369618779115126	0.0032731786960399694	AC023300.3	2.7602097131558674	Not significant
ENSG00000280310	9.946374532751578	-0.31744229959046233	0.17154665137567537	-1.850472142969935	0.06424552945707163	0.09070632716815098	AC092437.1	1.1921570874468526	Not significant
ENSG00000280311	5.23817976637626	-1.4363742415670029	0.2190918790198195	-6.556035979028988	5.525690473273394e-11	4.0920112501343035e-10	AC131212.4	10.257613446150287	Not significant
ENSG00000280312	0.9664321494073131	-1.0671401449938034	0.47334266473770076	-2.2544769877973097	0.024166176775379543	0.03703080322017501	Z83836.1	1.6167920519792562	Not significant
ENSG00000280314	0.04871175909459432	0.24617832501184314	2.905327593156989	0.08473341374366003	0.9324733311567707		OR8K3	0.030363580213190924	Not significant
ENSG00000280317	0.010138556765649074	0.6469218502257666	2.905327593156989	0.22266743748604542	0.8237943462325624		AL732618.1	0.08418119296763948	Not significant
ENSG00000280318	0.4972927377387576	-1.3570446857530356	0.8151891693113938	-1.6646991113723428	0.09597280037553049	0.13071363034870873	AC027309.3	1.0178518327996846	Not significant
ENSG00000280319	0.23144233014057516	-0.5449736413138748	1.0670953116168747	-0.5107075585292609	0.6095558472513766		AC073578.4	0.21498649834421993	Not significant
ENSG00000280320	0.0						AC025262.2		Not significant
ENSG00000280321	43.586228404384904	-1.4656926879115197	0.3328074479668152	-4.404026102377572	1.062601494869396e-05	2.9929123740482525e-05	AC129502.1	4.9736295774597155	Not significant
ENSG00000280322	1.4710071303767858	-1.623209240982334	0.5116595074272254	-3.1724402994958654	0.00151163635327612	0.002877120664377355	AL035425.4	2.8205526723005554	Not significant
ENSG00000280323	15.669682822646214	-2.4525851165013113	0.6260704243580689	-3.9174268917367074	8.949917598890435e-05	0.00021231757240650518	AC053503.5	4.048180963177041	Downregulated
ENSG00000280325	0.07697418513126715	0.5234552821366838	2.347052461289751	0.22302666462301185	0.823514753750982		AC074183.2	0.08432861578355082	Not significant
ENSG00000280326	76.00473880823111	-1.0766912994993705	0.31649245003707605	-3.4019493968125927	0.0006690702519179072	0.0013547136022675082	AC067931.2	3.174528279215034	Not significant
ENSG00000280327	30.647061020327595	-0.525609725084026	0.14704007687132395	-3.574601811069452	0.00035076130584398355	0.0007484565300427504	Z97633.1	3.454988321763542	Not significant
ENSG00000280330	0.03643223284310024	0.5256158688719312	2.905327593156989	0.18091449312288607	0.856434692700522		CTBP2P10	0.06730574849666887	Not significant
ENSG00000280331	4.069902608970227	0.03053538368457631	0.2134586183878035	0.14305060116664292	0.8862502181476714	0.9076867147323328	AC061999.1	0.05244364490865899	Not significant
ENSG00000280332	88.21323296594849	-0.3673838469782638	0.1335038145208213	-2.7518602992498504	0.005925779390242434	0.010142045275246973	AC020917.4	2.2272545208248813	Not significant
ENSG00000280333	7.7519300861636	-0.8470544146735776	0.21245380044322404	-3.9870052355215155	6.691254959338251e-05	0.00016237927739122543	AC090617.9	4.174492421723597	Not significant
ENSG00000280334	33.29784593888744	-0.42596478489728284	0.1545076408946469	-2.756917278853106	0.005834911060501694	0.009999348451200612	AC009084.2	2.2339657593662916	Not significant
ENSG00000280335	7.180733418269548	0.05126821718924212	0.3120654156643959	0.1642867636584806	0.8695054011898021	0.8937629219591713	AC016866.3	0.06072771590434954	Not significant
ENSG00000280336	5.790877605275392	-0.3269175248127053	0.3074246828317849	-1.0634068865302737	0.28759747112290923	0.3480552589538258	AC244517.12	0.5412149370728635	Not significant
ENSG00000280337	0.02473802265925013	0.6859132789575011	2.905327593156989	0.23608810261984037	0.8133643057541451		DUX4L25	0.08971489039485847	Not significant
ENSG00000280338	0.22878618646527188	-0.6865155663675236	1.068451858805917	-0.6425329889310701	0.5205271769803883		AC091941.1	0.283556590832606	Not significant
ENSG00000280339	328.2789790384091	-1.1434628553516664	0.17730198246884926	-6.449238973131983	1.1241319021998361e-10	7.897074598094808e-10	AP001528.2	9.949182726990605	Not significant
ENSG00000280340	0.0608968124517002	0.6425989699840561	1.9822817551059722	0.32417135875303604	0.7458083046402361		AC080080.2	0.12737278504101837	Not significant
ENSG00000280341	0.5263100545093755	0.3352654782812473	0.6822307230075496	0.4914253594491628	0.6231256317062491	0.6787935195949283	AP000542.3	0.20542438406920527	Not significant
ENSG00000280344	18.089691515277448	-0.8167036441151504	0.35654975494848273	-2.2905741282395624	0.021988056695416713	0.03398323165334525	AC009166.2	1.6578131518920955	Not significant
ENSG00000280345	1.5854387419317504	-0.5893952305216836	0.3739648790846661	-1.5760710790925472	0.11500942326483833	0.1539696099523197	AC092184.2	0.939266574391967	Not significant
ENSG00000280346	0.006679848294197219	0.766061984000286	2.905327593156989	0.26367490736831756	0.7920304324749506		FP236240.3	0.10125813103421323	Not significant
ENSG00000280347	584.2491439338681	-0.899699225109051	0.1687149500307897	-5.332658575572941	9.678518513294635e-08	4.0266943291344287e-07	AC000123.3	7.014191114875619	Not significant
ENSG00000280348	58.41851316126482	-1.0441878640764386	0.3991979946986667	-2.615714201832703	0.008904105209683615	0.014764020768823865	AL138713.1	2.0504097170791105	Not significant
ENSG00000280349	0.33140411446147844	-1.4159172427565037	0.9825146239589502	-1.4411156925595656	0.14955200089952006	0.19483551174000857	AC008133.2	0.8252077720421768	Not significant
ENSG00000280350	2.253035587104321	-0.40645146738999416	0.4115296636505646	-0.9876601938836603	0.3233190956577679	0.38567194312166614	LINC01726	0.4903686446186012	Not significant
ENSG00000280351	50.85747006042349	-0.5688661748577047	0.1385634865496046	-4.105455116807091	4.0351963028298234e-05	0.00010202576528054184	AC127496.7	4.394135333020707	Not significant
ENSG00000280352	0.0						AC116563.2		Not significant
ENSG00000280353	10.713900298768813	-0.7196008461559384	0.18616661254600037	-3.8653592946379174	0.00011092578349942711	0.000258538818058524	AC011466.4	3.9549674950587725	Not significant
ENSG00000280354	12.619330133664057	-0.9453735129065185	0.3185490926215659	-2.967748252322337	0.002999899216530679	0.005414206174826462	AC073592.9	2.5228933354269443	Not significant
ENSG00000280355	29.71071219176259	-0.2793080223519252	0.14069471214473062	-1.9852062532713033	0.0471215288780536	0.06835563754274313	AL132656.4	1.3267806271231097	Not significant
ENSG00000280356	3.21454851851601	-2.086500659553043	0.515978113474241	-4.043777449209978	5.259684792203758e-05	0.00012999006735780344	AL021877.2	4.279040281912499	Downregulated
ENSG00000280357	0.0						AL138960.2		Not significant
ENSG00000280359	0.20033445825774188	0.23449808492679314	0.9529324874838412	0.24608048104852706	0.8056199324358501		AC105133.2	0.0938697971220021	Not significant
ENSG00000280360	1.1795952495474429	-2.2259732524455957	0.5612849191113167	-3.9658525940265466	7.313405173776446e-05	0.00017628114077163857	AC092159.3	4.135880365334009	Downregulated
ENSG00000280362	26.032481766374826	-0.004313264538144628	0.38710315674401713	-0.01114241633786752	0.9911098219920582	0.9930810190240674	AC084759.3	0.003878219942001988	Not significant
ENSG00000280364	0.009164164332602741	0.6469218502257666	2.905327593156989	0.22266743748604542	0.8237943462325624		AC005858.2	0.08418119296763948	Not significant
ENSG00000280365	119.8846733159183	-2.3185677892566163	0.38733260160528926	-5.9859866679111855	2.150819863165203e-09	1.2029896298793773e-08	AC021766.1	8.667395961397444	Downregulated
ENSG00000280366	0.9852051780020105	-0.7158011643580411	0.3922737438924539	-1.8247491082510119	0.06803889886284858	0.09555988150816602	AL161782.1	1.1672427235964817	Not significant
ENSG00000280367	22.930532390257497	0.031941933212669416	0.18631208378355305	0.17144316441534607	0.863875316878033	0.8890678536864955	AP002364.1	0.06354893471942281	Not significant
ENSG00000280368	4.21408298285922	-0.8585396604672059	0.314430107853823	-2.7304626338974405	0.006324550230969213	0.010764839314765814	AC034229.5	2.198970353812783	Not significant
ENSG00000280369	2.119711219940782	-0.4018088032084702	0.2995314369254055	-1.3414578694407142	0.1797718396593489	0.22975577302325526	AC012640.5	0.7452783372878704	Not significant
ENSG00000280371	0.12465028575023518	0.16307361996198075	1.8405347695908474	0.08860121669868382	0.929398841104345		AL136967.2	0.03179787339179837	Not significant
ENSG00000280372	0.07774931850785452	0.36316155484490814	1.6371811393493605	0.22182124269354447	0.8244530421053468		CR382285.2	0.08383407517445406	Not significant
ENSG00000280373	0.37747486355141224	-1.3530796543476773	0.8457525260985365	-1.5998529269424062	0.10963121417074798	0.14747329390072117	AC091953.6	0.9600657760334086	Not significant
ENSG00000280374	59.547599094781994	-0.37650257807742527	0.13714572238912393	-2.7452739430630837	0.006046040516281157	0.010328539232892748	AC019080.5	2.218528946814441	Not significant
ENSG00000280375	21.955608157037634	-0.6077509727873397	0.2660249279059991	-2.2845639977096086	0.02233840599492193	0.03448045334775482	AL359740.1	1.6509478201330359	Not significant
ENSG00000280376	21.452348915507375	-0.7906017686739673	0.29909220499058625	-2.6433379255031104	0.008209305751417652	0.013699379556512957	AC012186.3	2.085693568955721	Not significant
ENSG00000280377	0.34459297915550813	-0.02848564904177099	0.6324517267546482	-0.04504003679133229	0.964075396574488	0.9717697358740005	AC027176.3	0.015889000292378157	Not significant
ENSG00000280378	70.67690523563472	-0.6445872748622293	0.1442060691583483	-4.46990392723643	7.825474000018312e-06	2.2649742193041627e-05	AL353898.3	5.106489347154323	Not significant
ENSG00000280379	35.03475576362893	-1.3388375425440338	0.2862628756481587	-4.676951349393899	2.9117130179448895e-06	9.164090974818325e-06	AP003072.5	5.535851431853786	Not significant
ENSG00000280380	0.8335208845014577	-0.9919881306012296	0.4913716748296897	-2.01881423251565	0.0435065312132501	0.06350345776971424	AC009831.4	1.3614455417359799	Not significant
ENSG00000280381	126.40125284033446	-1.6227763304914586	0.3224685822711124	-5.0323548392293445	4.844914367189798e-07	1.7671624714605106e-06	AC026362.2	6.314713894606116	Not significant
ENSG00000280382	5.235362204701399	-1.346563141371248	0.26875531238221134	-5.01036846280541	5.432591994212809e-07	1.9628096007191714e-06	AC096920.1	6.26499291070634	Not significant
ENSG00000280383	552.9071554180724	-1.2032184211868455	0.22602197121067594	-5.3234577804178205	1.0181309188575254e-07	4.2166898520118903e-07	Z95331.1	6.992196373588971	Not significant
ENSG00000280384	96.24725119007796	-1.7692227818129307	0.28827033895202037	-6.137373648099812	8.389689893124182e-10	5.060669143595933e-09	FP325332.1	9.076254091637804	Not significant
ENSG00000280385	486.9365771387226	-0.5809527909025062	0.17883967206295528	-3.248455916973493	0.0011603318682784538	0.0022550742009385854	AP000648.4	2.935417779782675	Not significant
ENSG00000280387	13.876664746534129	-0.8208798210579946	0.17704809472217972	-4.636479270483552	3.54393718008631e-06	1.0963798888102093e-05	AL109806.1	5.450513985030944	Not significant
ENSG00000280388	139.87579954909552	-0.9014913363184611	0.2382675812187342	-3.7835249416112333	0.0001546228218215707	0.0003514750441516845	AC006330.1	3.8107264052450245	Not significant
ENSG00000280390	4.805667225074594	-5.2627920424978365	1.6856018110467632	-3.122203599929469	0.0017950275318580596	0.0033755132090228955	AC010872.1	2.745928885892161	Downregulated
ENSG00000280392	361.9184106263141	-1.1437279586219036	0.35510865419119975	-3.2207831184144857	0.0012784085251043291	0.0024663977844340177	AC007496.3	2.893330341915078	Not significant
ENSG00000280393	0.04781786262859284	0.4844622556756106	2.520681411194397	0.19219495709537268	0.8475894959231829		AC090574.1	0.07181443408826799	Not significant
ENSG00000280394	4.793899317122883	-1.8950081503533542	0.2990769128748354	-6.336190019275814	2.355163025106124e-10	1.565416113025573e-09	AC011471.3	9.627979025497499	Not significant
ENSG00000280395	0.9492981964624817	-0.4515073301493488	0.485448962636287	-0.9300819754509018	0.35232864240932005	0.41581416391052617	AL034546.1	0.45305204959570616	Not significant
ENSG00000280396	1.9562775757296604	-2.3983913955937393	0.3798185258514781	-6.314571913565879	2.7091032648459853e-10	1.7772235768266808e-09	AC114546.4	9.56717444033485	Downregulated
ENSG00000280397	4.714935025329856	-1.7047744056406473	0.2952604351781814	-5.773799000912072	7.750388440116777e-09	3.9375610008792496e-08	AC011592.1	8.11067653063282	Not significant
ENSG00000280398	0.01547767376657558	0.6859132789575011	2.905327593156989	0.23608810261984037	0.8133643057541451		AC005858.3	0.08971489039485847	Not significant
ENSG00000280399	152.00459565414036	-1.6698762699505585	0.22695108569752903	-7.357868612164738	1.8686983463854328e-13	2.1175436024269357e-12	AC022497.1	12.728460798714003	Not significant
ENSG00000280400	0.0						AC127459.3		Not significant
ENSG00000280401	13.18950111394728	-0.16515900831778663	0.1585427446371331	-1.0417317342133605	0.29753607178897634	0.35866764988562005	AC022532.1	0.5264603750472099	Not significant
ENSG00000280402	18.20509581401028	-0.9865881331287	0.19010908473435503	-5.189589621702131	2.1075804773743122e-07	8.246589263664966e-07	AC093525.10	6.676215832972601	Not significant
ENSG00000280404	14.485565159876892	-0.8788143032356681	0.27531204235947104	-3.1920663393583513	0.001412588851546056	0.0027026675752192166	AC005086.5	2.8499842256164496	Not significant
ENSG00000280405	0.0						AC026336.5		Not significant
ENSG00000280406	5.900341095259499	-1.8910779068772328	0.4111013126156104	-4.60002887085266	4.2243238937946555e-06	1.2881435321130859e-05	AC104985.3	5.37424279030972	Not significant
ENSG00000280407	80.56891531022572	-0.7653085152588466	0.19206725120381823	-3.98458618250706	6.759782119972856e-05	0.00016391334552688959	AC132872.4	4.1700673019309145	Not significant
ENSG00000280408	29.6295867319022	-1.428123945632353	0.24315763692450182	-5.873243233054498	4.273507303835639e-09	2.270924578678002e-08	AC032044.2	8.369215549453104	Not significant
ENSG00000280409	1.4992845214633372	0.3725279306921873	0.41718550417641215	0.8929551169991257	0.37188120892122506	0.43570287249308787	LINC01101	0.42959576589486126	Not significant
ENSG00000280411	766.3014379585007	0.38059124895756397	0.32311757282449466	1.177872331828535	0.23884750691182866	0.2956298506167315	IGHV1-69D	0.6218792875189422	Not significant
ENSG00000280412	4.669397130109906	-1.754243611077654	0.389703427764459	-4.501483656792308	6.748075470929451e-06	1.974199941637407e-05	AC004790.2	5.170820068877086	Not significant
ENSG00000280414	0.22779647260395006	0.2264089111568078	0.9295535802238829	0.24356735961608286	0.8075659102891781		AC018470.1	0.09282202217735296	Not significant
ENSG00000280415	2.722200230699898	0.9079528510588281	0.41460814587564465	2.1899059632348723	0.028531057421321133	0.04314614576713633	AC005252.3	1.5446821321727642	Not significant
ENSG00000280416	0.0						AC009084.3		Not significant
ENSG00000280417	19.52178270968311	-0.18671906252358192	0.1828212459596094	-1.0213203697607096	0.3071026786989408	0.36866060719519805	AC096887.2	0.5127163954126945	Not significant
ENSG00000280418	0.4468961339513585	0.28943776953993605	0.6017999067239268	0.480953496845114	0.6305495499755602	0.6856401801870577	AC007326.2	0.20028077993082694	Not significant
ENSG00000280419	3.3166082868970075	-0.7873666163645753	0.36881127575291167	-2.1348767462632527	0.03277107923693052	0.049004262170570724	AC010531.8	1.4845092559345103	Not significant
ENSG00000280420	7.512024919298753	-0.215068217201302	0.2405158335575179	-0.8941956711131442	0.3712172079800354	0.4350075000567337	AC005355.2	0.4303719000244143	Not significant
ENSG00000280422	11.328704895633033	0.04605279262990765	0.1859615820722743	0.2476468102535778	0.8044076892481917	0.8394144618511132	AC115284.2	0.094523786680344	Not significant
ENSG00000280423	1.500355919940408	-0.5355008993379771	0.3654826633450752	-1.4651882374852265	0.14286956787205365	0.18703283409288418	AL359852.1	0.8450602688489153	Not significant
ENSG00000280424	38.291437802325774	-1.21377686955799	0.19464683282287984	-6.235790492735498	4.495023645264026e-10	2.838320851950064e-09	BX537318.2	9.347268019396674	Not significant
ENSG00000280425	4.872287051311187	-0.9418375105210093	0.21106927729480204	-4.462219810444216	8.111495491113758e-06	2.341308128542932e-05	AL357673.2	5.090899068888334	Not significant
ENSG00000280426	6.571669128241468	-0.38241368089818184	0.1851506994107779	-2.0654185056560523	0.03888341908683332	0.057302613788882295	AC084876.2	1.4102355537957003	Not significant
ENSG00000280429	26.822940772951792	-2.6137343513207014	0.3776373692945299	-6.921281006176529	4.4757763930382146e-12	4.015592078449623e-11	AF001548.3	11.349131618679744	Downregulated
ENSG00000280430	0.3585481240741387	-0.8472315976952419	0.677870300163978	-1.2498432185187862	0.2113568249341337	0.26520723716288536	AP002782.1	0.6749837237830235	Not significant
ENSG00000280431	1.1785568833523892	-2.061978549114347	0.400964351574267	-5.142548311386294	2.71036713635339e-07	1.0391880582126237e-06	AL160394.2	6.566971877209373	Downregulated
ENSG00000280432	48.676785555582754	-0.9567289574195159	0.3633990582837231	-2.632722720686171	0.008470346704231238	0.01409545173350314	AP000962.2	2.072098812968836	Not significant
ENSG00000280433	98.89398488013865	0.26742833670404553	0.12712132785079674	2.1037251673293422	0.03540242777867194	0.052580731131959296	FP565260.6	1.4509669545073454	Not significant
ENSG00000280434	209.44173536086586	-1.115976352560768	0.22254292203717166	-5.0146566888987145	5.312824205869087e-07	1.9231963977723336e-06	AL031595.3	6.274674554066565	Not significant
ENSG00000280435	17.939786483576523	-0.5688695314760385	0.3291850941474659	-1.7281144911780257	0.0839676999555507	0.11576803357178021	AC006058.4	1.0758877428519653	Not significant
ENSG00000280436	0.3759047183350768	-0.8872749482759079	0.706612879216789	-1.255673331710802	0.2092344319431072	0.2628581516045667	CR392039.4	0.6793668457491654	Not significant
ENSG00000280438	0.2620530223058097	-0.21526167765230558	0.8373158078856201	-0.25708540985973	0.7971128403594532	0.8332462821923509	AC091932.4	0.09848019494440305	Not significant
ENSG00000280439	0.0						AC004836.1		Not significant
ENSG00000280440	1.5363159412210499	-0.5088802657779666	0.3588888000971716	-1.4179329799096094	0.1562103325959741	0.20253194697816265	AC002064.3	0.8062902429234949	Not significant
ENSG00000280441	14.153705237783685	1.1260989592202628	0.5966694884918506	1.8873077657558874	0.05911894254440564	0.08409889737811954	FP236383.3	1.2282733427329318	Not significant
ENSG00000280443	12.31417614234583	-0.4834281780272297	0.39280032805723064	-1.2307224396126133	0.21842669247108162	0.2731204928626628	AL136313.1	0.6606942904885655	Not significant
ENSG00000280444	2.3192582487087825	2.1426525289950415	0.40607642667546606	5.276476023335965	1.3169173432077474e-07	5.346504651661287e-07	AC073592.10	6.880441482832673	Upregulated
ENSG00000280445	0.3942577239799281	0.21294308482792043	0.6679469127402267	0.3188024089434437	0.7498763514518145	0.7922386207283871	AL049536.1	0.12501034235398956	Not significant
ENSG00000280446	0.012092247234846394	0.6469218502257666	2.905327593156989	0.22266743748604542	0.8237943462325624		AL607033.1	0.08418119296763948	Not significant
ENSG00000280449	5.165260828222529	-0.9153084314760062	0.3184863921199294	-2.8739326204283704	0.0040539544015264035	0.007143177612853733	AC034229.6	2.392121140516428	Not significant
ENSG00000280450	1.307329744412404	-2.818328494000851	0.7012375744337537	-4.019077979779733	5.842633282872349e-05	0.0001433353989773782	AL683826.1	4.23339137164335	Downregulated
ENSG00000280451	0.01993549505823655	0.8050534127320205	2.905327593156989	0.2770955725021125	0.7817067214022868		AL356094.1	0.10695615380292535	Not significant
ENSG00000280453	0.0						AP006248.4		Not significant
ENSG00000280454	0.0						AC007347.2		Not significant
ENSG00000280455	0.10688497909155788	0.799240819537937	1.7138199226464688	0.46635052433265856	0.6409646194638657		AL359745.1	0.19316594239332507	Not significant
ENSG00000280457	0.0						DUX4L2		Not significant
ENSG00000280466	0.0						SCARNA4		Not significant
ENSG00000280474	14.061489814677484	-0.9038150332370022	0.2535187888053386	-3.5650810636011117	0.0003637437461376878	0.0007740843204443932	AL356481.2	3.43920446478608	Not significant
ENSG00000280485	0.23341943284800817	-0.4867592651445906	1.0505360436271407	-0.4633437073362831	0.6431180215872281		AL358154.1	0.19170932035623559	Not significant
ENSG00000280486	39.504012186131256	-1.2684401937917191	0.17491028314003484	-7.251947518581248	4.108210813016352e-13	4.382683324551498e-12	AC005329.3	12.386347278662733	Not significant
ENSG00000280494	0.0						AC007182.3		Not significant
ENSG00000280496	0.0						SNORA17B		Not significant
ENSG00000280498	0.0						SNORA16A		Not significant
ENSG00000280502	4.231960395744154	-0.4737935584357065	0.22679921762176447	-2.0890440602218354	0.03670375716444983	0.054341856800408345	Metazoa_SRP	1.4352894771029414	Not significant
ENSG00000280511	0.22294114106080332	-0.14602084521024986	1.0275201883384775	-0.1421099525512669	0.8869931569660088		AL591030.1	0.05207973067939617	Not significant
ENSG00000280515	22.43619700795739	-1.3094016816727934	0.29045763475655706	-4.508064257874474	6.542176440736422e-06	1.9183960042290114e-05	SALRNA2	5.184277747247893	Not significant
ENSG00000280537	21.43550031450335	0.46246235356683596	0.1572590096714103	2.9407685736616442	0.003273990399417486	0.005872605049956045	AC068946.1	2.48492259843847	Not significant
ENSG00000280543	64.48837471416556	-0.7004087122895627	0.2565269674520159	-2.730351195612898	0.006326688760860815	0.010767736823096974	ASAP1-IT2	2.198823529973513	Not significant
ENSG00000280554	0.0						AC116913.2		Not significant
ENSG00000280560	22.363037507287718	-1.530604764320093	0.23775726815858403	-6.437678125150648	1.2131491711966838e-10	8.467006061679767e-10	LINC01374	9.916085794150396	Not significant
ENSG00000280561	0.0						AL158835.3		Not significant
ENSG00000280571	0.0						AC006059.2		Not significant
ENSG00000280580	0.009164164332602741	0.6469218502257666	2.905327593156989	0.22266743748604542	0.8237943462325624		LINC02342	0.08418119296763948	Not significant
ENSG00000280587	75.83404357367208	-1.3485218052125976	0.21788490544260553	-6.189147442193146	6.049048334459293e-10	3.7434647075573356e-09	LINC01348	9.218312945281856	Not significant
ENSG00000280594	62.53053170868683	-0.7278235032289132	0.14352752068933528	-5.070968269592591	3.957967659565181e-07	1.4688272646426048e-06	BTG3-AS1	6.402527758722287	Not significant
ENSG00000280604	40.68872451288789	-1.3323178157040474	0.19460105696499727	-6.846405854535981	7.572844212864951e-12	6.543340295372215e-11	AJ239328.1	11.120740977308362	Not significant
ENSG00000280607	0.0						AC009133.5		Not significant
ENSG00000280614	11.25252702041537	0.6212011075812658	1.0770081690708697	0.5767840258047191	0.564085361931246	0.6241880516668044	FP236383.4	0.24865517011146193	Not significant
ENSG00000280620	27.909118080484422	-1.0025547599156475	0.20873935446727945	-4.802902464052609	1.5638207197639956e-06	5.171396957547755e-06	SCAANT1	5.805813037005132	Not significant
ENSG00000280623	22.372527451369915	-0.34794873581687774	0.293479060598138	-1.185599869059569	0.23578035399900882	0.29224380884289564	PCAT14	0.6274923845898507	Not significant
ENSG00000280634	0.0						THRIL		Not significant
ENSG00000280636	0.1042594239936957	0.5212951585991799	1.4726118233682057	0.35399359853491913	0.7233436806576629		AC096587.2	0.14065530830839032	Not significant
ENSG00000280639	15.52386808258005	-0.9641668400933197	0.1987729171129484	-4.850594608648082	1.2309190227267355e-06	4.14567103094503e-06	LINC02204	5.909770516637891	Not significant
ENSG00000280646	0.0						RNA5SP196		Not significant
ENSG00000280649	86.81479032851462	0.33345615571988363	0.12879478127149266	2.589050211723839	0.009624105999082562	0.015860387909700065	AC245100.7	2.016639602359491	Not significant
ENSG00000280650	4.4208385205447875	-0.8650285711321288	0.4061116451544805	-2.1300265122983144	0.03316942459856217	0.04954693200655009	KCNIP4-IT1	1.4792620622711965	Not significant
ENSG00000280655	0.5237189444292759	0.9931074039767454	0.7598370537756074	1.307000493121551	0.19121254400849944	0.2428373732582476	AC134981.1	0.7184836203498033	Not significant
ENSG00000280660	10.057572908003372	-2.5497220744345093	0.3572237214832082	-7.137605710639691	9.497058089852258e-13	9.557455197965464e-12	AL157396.1	12.022410905575686	Downregulated
ENSG00000280665	0.2196100210355902	0.5564077117762378	0.9643304877930599	0.5769886141934776	0.5639471470155202		AL513210.2	0.24876159607887116	Not significant
ENSG00000280670	107.16962468904735	-0.3539727989282716	0.14322993832578843	-2.4713604087654564	0.013460008884715022	0.021579021907265555	CCDC163	1.8709546534418018	Not significant
ENSG00000280683	0.13029729641001814	0.43913775082383727	1.56981324058179	0.2797388501202143	0.7796778696857347		LINC01242	0.10808479258420745	Not significant
ENSG00000280693	238.35488164291206	1.8967370560687775	0.19759015159012341	9.599350174108507	8.045001898144284e-22	3.660809527328844e-20	SH3PXD2A-AS1	21.094473849097145	Not significant
ENSG00000280703	0.05018519523401447	0.4844645729099931	2.243560589316552	0.21593558703826843	0.8290379569761896		AC060814.3	0.08142558509757103	Not significant
ENSG00000280704	0.0						SNORD3E		Not significant
ENSG00000280707	0.3072469994576353	-0.4448992212930618	0.755839368741194	-0.5886160997858783	0.5561188313269957	0.6167965616146565	HPAT5	0.2548323985700483	Not significant
ENSG00000280709	0.025155310940986823	0.7249047076892357	2.905327593156989	0.24950876775363537	0.8029672596416927		LINC02203	0.09530216237614826	Not significant
ENSG00000280710	0.0						AL139035.1		Not significant
ENSG00000280711	1.1311543057485576	-2.0847757315146	0.45850002007083784	-4.546947961294536	5.442944920339643e-06	1.6218786686402852e-05	JADRR	5.264166060486085	Downregulated
ENSG00000280719	0.8897587213430772	0.2855038496283548	0.48591070409750403	0.5875644377059553	0.5568246869100626	0.6174407286271446	PCAT5	0.2542815184565017	Not significant
ENSG00000280721	115.2637197872905	-0.4738944391625784	0.20127727573771773	-2.3544358767062468	0.01855084404222641	0.02904828011585164	LINC01943	1.7316363256962561	Not significant
ENSG00000280725	0.17256414102289797	-0.29008962829833984	1.082681517609939	-0.26793625233274865	0.7887483882392647		LINC00251	0.10306151520201992	Not significant
ENSG00000280734	261.88501150491146	0.9622200138372023	0.1820190128426722	5.2863709060376864	1.2476679193059633e-07	5.085853741081077e-07	LINC01232	6.903900991580078	Not significant
ENSG00000280739	661.3006652858941	-1.71790592020265	0.18892288874460558	-9.093159286405958	9.620216163707688e-20	3.0643181447391997e-18	EIF1B-AS1	19.016815169370638	Not significant
ENSG00000280744	1.0308526901569868	-0.9879651649447303	0.5511417207789576	-1.7925791637555348	0.0730402405611905	0.10194619503539698	LINC01173	1.1364378051037471	Not significant
ENSG00000280752	0.11897777819326295	-0.03393430015124867	1.4907927083894281	-0.022762587957590327	0.9818396507715962		LINC00850	0.007959433263249738	Not significant
ENSG00000280757	0.0						DUX4L1		Not significant
ENSG00000280758	10.125276630441837	-0.11358121097969068	0.1538005806203273	-0.7384966332479439	0.4602127123114447	0.5239984786735079	AL356481.3	0.337041389121393	Not significant
ENSG00000280767	5.237821656330236	-0.6630624438959761	0.24235066266193653	-2.735962991035454	0.006219802073585868	0.010603315456272891	AL732314.4	2.206223435199398	Not significant
ENSG00000280767	0.0						AL732314.4		Not significant
ENSG00000280773	0.0548474026667465	0.6447560026464508	2.905327593156989	0.22192196300515826	0.8243746327987838		AP003304.1	0.08387538055731988	Not significant
ENSG00000280776	0.35090068048672796	0.34286846175624275	0.9014965868192467	0.38033251236811294	0.7036986042386904	0.7515251457597365	LINC01202	0.15261331037950526	Not significant
ENSG00000280778	0.0						AC243547.3		Not significant
ENSG00000280780	9.052278710994234	-0.9044474200326857	0.26427454026400693	-3.422378179635292	0.0006207590743224706	0.0012645177628192027	JAKMIP2-AS1	3.207076923163859	Not significant
ENSG00000280789	426.23240317438473	0.025699214469660427	0.10876273060858441	0.23628695533718094	0.8132100085239832	0.846702894216371	PAGR1	0.08979728495285076	Not significant
ENSG00000280798	496.0793855657841	-0.12330997699372168	0.11159077572797083	-1.105019444387762	0.26915116378833503	0.32834464805537894	LINC00294	0.5700037379892582	Not significant
ENSG00000280799	0.0						DUX4L5		Not significant
ENSG00000280800	42.040799856623494	-0.3710665274729037	0.6808125215735574	-0.5450348160683944	0.5857295724645473	0.6441107524271026	FP671120.6	0.2323028486475575	Not significant
ENSG00000280809	1.8350748094024993	-1.3097507211898993	0.3668295042580195	-3.57046177035054	0.0003563524628997786	0.0007595007035738342	LINC00836	3.448120235267232	Not significant
ENSG00000280828	88.25333080012545	-0.9517679212678309	0.23535522119534463	-4.043963488185649	5.2555107251629155e-05	0.00012989991265218695	AC090114.3	4.279385073290872	Not significant
ENSG00000280832	122.96648267190915	0.43844041905479963	0.1220635322418662	3.5919034211302328	0.00032827151418935195	0.0007039053723585965	GSEC	3.4837668016054733	Not significant
ENSG00000280836	1.481060736124297	-0.3000520245822275	0.3327690887059901	-0.9016823820656343	0.36722561448587343	0.4310768928979895	AL355480.1	0.4350670337837104	Not significant
ENSG00000280837	43.04302244089435	-4.524174119644148	0.5674366901491431	-7.973002448000022	1.5486510642133375e-15	2.4941668408071055e-14	CPS1-IT1	14.810046424692501	Downregulated
ENSG00000280850	0.05698835035381249	0.5646119355393877	2.4430620369900544	0.23110830874970786	0.8172306603888436		AL121956.5	0.08765534812390174	Not significant
ENSG00000280852	11.877106325594184	-1.131077447356622	0.20089743826032375	-5.630123794266441	1.800803227006829e-08	8.583631678295151e-08	AC025048.6	7.744533739758978	Not significant
ENSG00000280870	13.374353600647293	0.26708954662889	0.2474727619320139	1.0792684598649498	0.28046806880894937	0.34042849575266615	MIR325HG	0.5521165758675389	Not significant
ENSG00000280878	5.1552865208372145	-0.7891071209522005	0.3194589830062983	-2.4701359577565634	0.013506170958177256	0.02164670256604861	AC017002.2	1.86946775737586	Not significant
ENSG00000280881	0.04049475529670694	0.6057645739147164	2.905327593156989	0.2085012978713633	0.8348375693519762		AC060814.4	0.0783980150508618	Not significant
ENSG00000280890	1.2027038996131356	-0.8524646791131159	0.4593444487035041	-1.855828848088162	0.06347795727266133	0.08969758747755681	ELDR	1.1973770573344118	Not significant
ENSG00000280893	0.0						AC009133.6		Not significant
ENSG00000280894	0.0						SNORA50D		Not significant
ENSG00000280904	0.849317932169909	-1.1822891799512931	0.47661830241012304	-2.480578639076161	0.013116932668069566	0.021070054648878532	AC104446.3	1.8821677107740002	Not significant
ENSG00000280913	26.589714651575683	-1.8446939254560966	0.2604118266848842	-7.083756329117494	1.4029851492487672e-12	1.3724625081971495e-11	CTSLP3	11.852946926001895	Not significant
ENSG00000280916	25.203228183592827	-0.03751536079535386	0.17200084431503956	-0.21811149209616731	0.8273422435586718	0.8587954837797687	FOXCUT	0.08231480031175471	Not significant
ENSG00000280920	0.23197044420373109	0.17356340012930693	0.9922181603521526	0.17492463559395724	0.861138852312223		AC092848.1	0.06492681610610657	Not significant
ENSG00000280924	21.914292708331455	0.19310526223173965	0.28653735247474704	0.6739270135776043	0.500357716892241	0.5629052818302811	LINC00628	0.3007193978120684	Not significant
ENSG00000280927	202.2225433062638	-1.142006067830753	0.15936257840770207	-7.1660867892657	7.71718604766871e-13	7.880308367021706e-12	CTBP1-AS	12.112541029554126	Not significant
ENSG00000280936	0.28322702202188615	-0.479272068812913	1.0085747288916902	-0.47519738010844165	0.6346462942940042	0.6893975202182515	AL353658.1	0.19746825145540034	Not significant
ENSG00000280953	3.8109521921842116	-0.2531347083764127	0.3121345565455543	-0.8109794416161324	0.4173774769568018	0.4814888731321842	LINC01163	0.3794709905779348	Not significant
ENSG00000280958	4.6456945514210926	-0.6779954264687549	0.34867122630913655	-1.94451212291213	0.05183372495850766	0.07456034346215192	AC004808.1	1.285387580070446	Not significant
ENSG00000280961	0.0						TTTY3B		Not significant
ENSG00000280968	1.1587925378076023	-0.961406723592272	0.3597082745778368	-2.6727400828368615	0.00752345176842852	0.01264288157627137	AC002059.2	2.1235828588713934	Not significant
ENSG00000280969	1.3509191974263435	0.1698739644258323	0.5779979494978675	0.29390063506870456	0.7688338328125691	0.808720540996518	RPS4Y2	0.11416751363229591	Not significant
ENSG00000280987	1.352153199961075	-0.3734101001538517	0.37310121880172115	-1.0008278754840914	0.3169100304428677	0.3790238129654142	MATR3	0.49906401484236035	Not significant
ENSG00000280989	1.3110563780736517	-1.1795538657492206	0.3661889576959517	-3.221161755315979	0.0012767206765280658	0.0024633339810677893	LINC00581	2.8939041081489822	Not significant
ENSG00000280991	0.025186469170040096	0.6057645739147164	2.905327593156989	0.2085012978713633	0.8348375693519762		AL121956.6	0.0783980150508618	Not significant
ENSG00000280997	21.476146507956692	-1.4490193823369024	0.29742161654018257	-4.871937013835494	1.1050940299597502e-06	3.755554959194162e-06	CCAT2	5.956600767268235	Not significant
ENSG00000281000	0.0						SNORD3D		Not significant
ENSG00000281005	132.31753588404686	-0.8161489888635377	0.13119962069891125	-6.220665765006365	4.950497329813791e-10	3.106061178899053e-09	LINC00921	9.30535116940091	Not significant
ENSG00000281008	9.968456468562334	0.3970719167697519	0.25597716838766393	1.5512005202292394	0.12085363753335718	0.1609425956815264	AC004808.2	0.9177402733747406	Not significant
ENSG00000281010	0.0						AC009065.9		Not significant
ENSG00000281016	145.21474706471295	-1.2717441660347109	0.313802297910466	-4.05269233049901	5.063156943940564e-05	0.00012556039210218168	AC092574.2	4.295578610469971	Not significant
ENSG00000281021	70.2246343966689	-1.3004505557332477	0.2427617055422771	-5.356901546017411	8.466122215695766e-08	3.5605361153938146e-07	AL078581.4	7.072315466405458	Not significant
ENSG00000281026	1069.2721903249092	-0.9594388621231638	0.21238872882598853	-4.517371837133779	6.2611901003799506e-06	1.8427867519282198e-05	N4BP2L2-IT2	5.2033431100956244	Not significant
ENSG00000281039	0.0						AC005154.5		Not significant
ENSG00000281058	0.0						DUX4L6		Not significant
ENSG00000281072	5.016864576600302	-1.5485470096648757	0.2848682017440886	-5.436012163463626	5.4486236998161206e-08	2.375149649543718e-07	AC073476.3	7.263713184890277	Not significant
ENSG00000281087	0.5521395523436021	-0.7505748683144006	0.5008223890293398	-1.4986847328633093	0.1339554392189769	0.176528705328155	AC135068.7	0.8730396473052817	Not significant
ENSG00000281091	53.101948743806375	-0.02233456351522603	0.18172551890267807	-0.12290273622598465	0.9021841188610804	0.9212540706599641	AL117327.1	0.04470482205287657	Not significant
ENSG00000281097	3.8837698130735876	-0.4797955346195443	0.3087256083772517	-1.5541164114680477	0.1201566512118847	0.16012670545328145	LINC01395	0.9202521840388582	Not significant
ENSG00000281100	55.55539935501485	-1.0257786076651088	0.1729791133409099	-5.93007206392305	3.028017561535783e-09	1.6508313057436472e-08	AC105749.1	8.518841610395226	Not significant
ENSG00000281103	230.09074945331878	-1.2385667471708346	0.19582152869568986	-6.324977419084442	2.5326961687813363e-10	1.6728331136464499e-09	TRG-AS1	9.59641690659165	Not significant
ENSG00000281106	49.08759632131901	-1.8894267182984632	0.23219271629409532	-8.137321223742932	4.041194837692419e-16	7.141083447621694e-15	TMEM272	15.393490210459397	Not significant
ENSG00000281112	3.519391765110931	-1.3356003326966182	0.28530638875098874	-4.6812843502860035	2.8508318454322715e-06	8.991393245987103e-06	AL355480.2	5.545028398528703	Not significant
ENSG00000281113	0.0						AC135068.8		Not significant
ENSG00000281120	11.635856311452809	-1.277704360941273	0.3268470964582322	-3.909180698824262	9.260967390019424e-05	0.0002191279986485378	AC006355.2	4.0333436450455755	Not significant
ENSG00000281128	73.53693904970444	-3.50261360028751	0.3368163775908635	-10.399178404983006	2.5008008191059175e-25	1.9946613576881643e-23	PTENP1-AS	24.601920897077157	Downregulated
ENSG00000281131	0.30402292350211957	-0.05626364876414707	0.7140607237570017	-0.07879392731211732	0.9371965343340422	0.9500896737945121	SCHLAP1	0.028169326052864544	Not significant
ENSG00000281133	1.1695010567659592	-0.7983225513994751	0.3707249023439276	-2.153409566910771	0.03128650438088347	0.046949250609190564	AL355480.3	1.5046429575600924	Not significant
ENSG00000281156	0.10777576414396628	0.44114567753943645	1.476453803583445	0.2987873216681406	0.7651023251547991		MIR3651	0.11628047820809051	Not significant
ENSG00000281159	0.0						AC112786.1		Not significant
ENSG00000281160	0.14593966530192765	0.6380600892610536	1.2698087834127723	0.5024851754026981	0.6153262778156998		AC018358.1	0.21089453775340272	Not significant
ENSG00000281162	33.10117752285265	1.1031128631866183	0.23897395326203524	4.61603805824417	3.911352486981582e-06	1.2014639145601608e-05	LINC01127	5.407673044121255	Not significant
ENSG00000281167	0.2827440933425087	1.1733221742973001	0.8894045949922419	1.319222073849905	0.18709488073994715	0.23804887258768864	AL355390.2	0.727938095433226	Not significant
ENSG00000281179	1.427304633507421	-0.600725510163016	0.5202978829519703	-1.154579962452913	0.2482624760664205	0.3058874240311275	AC135068.9	0.6050889174522953	Not significant
ENSG00000281181	69.83352029416349	2.2192001356791633	0.9920343777626007	2.2370193870541755	0.02528507296833837	0.03860037174462144	FP236383.5	1.597135788731022	Upregulated
ENSG00000281183	403.8607511809722	-1.1104478551338601	0.22023528626313124	-5.0420978126417335	4.604558039834143e-07	1.6869712046801078e-06	NPTN-IT1	6.336812048436189	Not significant
ENSG00000281186	1.5645048794356013	1.3941971658852668	0.474349438434075	2.939177435284414	0.0032908461827045104	0.0058979111998144	LINC00706	2.482692416570355	Not significant
ENSG00000281189	19.66250712741685	0.6449027313943716	0.12227380009969926	5.274251154936975	1.3329925333818616e-07	5.406634657917655e-07	GHET1	6.875172283234407	Not significant
ENSG00000281195	826.961237780875	-1.1682338480033014	0.3047716014058725	-3.833145354141881	0.00012651514632113628	0.00029196530822506964	AC007878.1	3.897857477888006	Not significant
ENSG00000281196	0.5169736032017431	-0.5753643603360624	0.6370858298014817	-0.9031190671990744	0.3664627054190338	0.43032457347957037	LINC00934	0.43597021653406476	Not significant
ENSG00000281202	1.351825522898003	0.5792510258933171	0.3654871827429381	1.584873706229878	0.11299503168020514	0.15151111333519154	LINC01097	0.9469406517493874	Not significant
ENSG00000281207	162.28649488275374	-1.2508186281166338	0.17991718224305098	-6.952191072150613	3.5965581204350135e-12	3.272562984189412e-11	SLFNL1-AS1	11.444112917100924	Not significant
ENSG00000281219	0.0778014901428399	0.4043163608825341	2.1166258961684434	0.19101928291363876	0.848510485741701		LINC00254	0.07134278637916205	Not significant
ENSG00000281228	0.26707673526558573	-0.30348226477912205	0.7136879510165142	-0.42523103318035377	0.6706682635783154	0.721808290303627	AL132640.3	0.17349224424667006	Not significant
ENSG00000281248	2.897961883634985	-1.5371922000325788	0.388532414769403	-3.956406574069024	7.608562469924112e-05	0.00018277134543136927	LINC02536	4.118697389267957	Not significant
ENSG00000281264	8.282694575858555	-1.4989072616281187	0.28894247501391906	-5.187562893118821	2.1306397945379333e-07	8.328235922407319e-07	SALRNA3	6.671489965803036	Not significant
ENSG00000281269	0.6333860007647862	-0.07133042108274126	0.5867576108186108	-0.12156709988512143	0.9032418706740974	0.922219737755843	AC068724.2	0.044195938464361595	Not significant
ENSG00000281295	0.03988753712648638	0.44546716382914675	2.905327593156989	0.15332768837440908	0.8781398666679034		Z69713.1	0.056436305865723214	Not significant
ENSG00000281311	0.0						AC025362.1		Not significant
ENSG00000281327	32.88215779113944	1.3369731062876837	0.2965236609069509	4.508824362273153	6.518784650093337e-06	1.9119909448369763e-05	LINC01338	5.185833365764682	Not significant
ENSG00000281332	142.91946834478347	0.5760655760731707	0.16898589828795807	3.4089564982016083	0.0006521187771670705	0.0013234845343154768	LINC00997	3.1856732944978954	Not significant
ENSG00000281333	24.66316903455236	0.4787388111147812	0.1737724763509365	2.7549749026304946	0.005869663772641157	0.010052623830402358	AC024941.2	2.2313867753910146	Not significant
ENSG00000281344	1080.0824459418893	-0.9363882112007945	0.32632807006744574	-2.8694687864493575	0.004111619119393794	0.007240133360536072	HELLPAR	2.3859871231000613	Not significant
ENSG00000281347	0.3516968214045438	0.3359084963774212	1.015043087347681	0.3309302832209359	0.7406971468449706	0.7840004187807887	NF1P9	0.13035932824144134	Not significant
ENSG00000281348	0.0						AC120114.4		Not significant
ENSG00000281357	177.02946361847785	-0.8001319686740042	0.21493474802882656	-3.7226738627050304	0.00019712407899483502	0.00043950551066352034	ARRDC3-AS1	3.70526032277348	Not significant
ENSG00000281358	0.3174274563079078	0.34645466643741035	0.583324187218262	0.5939315976071085	0.5525578642085895	0.6134810063573835	RASSF1-AS1	0.2576222356688718	Not significant
ENSG00000281365	0.04687259574653224	0.7227431958575581	2.5201334288706168	0.2867876706756163	0.7742749039582635		AL049541.1	0.1111048169977033	Not significant
ENSG00000281369	7.1986595685962245	-0.9115511519055296	0.24552861930226233	-3.7126065160792865	0.000205135682730837	0.000455967896983022	AC093826.1	3.6879587888504943	Not significant
ENSG00000281371	0.0						INE2		Not significant
ENSG00000281376	43.09710226294884	-0.345178326865161	0.3246690806124891	-1.0631696933196753	0.287705003576677	0.3481768619405274	ABALON	0.5410525850792792	Not significant
ENSG00000281379	0.044545019872387945	0.3263273159308001	2.873542589214118	0.11356272120541182	0.9095844402833694		SEPTIN14P19	0.041156977472554014	Not significant
ENSG00000281383	74.74776498951016	0.9212405865232512	0.43409341600772394	2.122217367394624	0.033819488774594925	0.0504360478396454	FP671120.7	1.4708329616126266	Not significant
ENSG00000281386	1.2794556836581017	-0.6948127912348682	0.4304952868542657	-1.6139846647614544	0.1065307526394562	0.1437096493993243	AP003500.1	0.9725250046786373	Not significant
ENSG00000281392	102.47162373198691	-0.7046643018666555	0.1652173283032069	-4.265075032404926	1.9983503382784632e-05	5.353657436729301e-05	LINC00506	4.699328371643888	Not significant
ENSG00000281394	0.04077358040957638	0.7638961364209704	2.905327593156989	0.2629294328874305	0.7926049700570221		SCARNA4	0.1009432087346426	Not significant
ENSG00000281398	310.2911427772548	0.772286037003152	0.1621412503650506	4.763044785114212	1.9069349760529308e-06	6.2136479433530425e-06	SNHG4	5.7196641155658785	Not significant
ENSG00000281404	455.6160054771917	-0.7607361002059236	0.15435294238240663	-4.928549391181761	8.28423932660498e-07	2.888280940845569e-06	LINC01176	6.0817473630955154	Not significant
ENSG00000281406	643.9084310566948	2.7828767261341696	0.19821588373975543	14.039625249144542	8.918297512768776e-45	8.153966385192963e-42	BLACAT1	44.049718043760514	Upregulated
ENSG00000281420	23.52627668165715	-0.07514795874290463	0.1841733376475924	-0.40802843507509734	0.6832527990253687	0.7333222580700529	AP001052.1	0.16541858049328573	Not significant
ENSG00000281426	0.0						MIR548BB		Not significant
ENSG00000281450	0.044682689424147604	0.6837474313781857	2.905327593156989	0.23534262813895337	0.8139428116056237		PANDAR	0.08940610798132433	Not significant
ENSG00000281453	0.0						TGFB2-OT1		Not significant
ENSG00000281460	0.014743844117838252	0.766061984000286	2.905327593156989	0.26367490736831756	0.7920304324749506		AL049541.2	0.10125813103421323	Not significant
ENSG00000281468	37.78784112372453	0.08377734012560274	0.13697751075120512	0.6116138311037724	0.5407932849569828	0.6021118091488398	AC006504.7	0.2669687096777999	Not significant
ENSG00000281469	71.85945173528289	-0.7906727736449872	0.220447445691436	-3.586672420562791	0.0003349246357892911	0.0007172681147822018	AC019226.1	3.475052906225911	Not significant
ENSG00000281473	0.41816425699881854	-1.6990960126106331	1.1018097491657892	-1.5420956420988887	0.12305035380288651	0.16353276091402724	PISRT1	0.9099171332458565	Not significant
ENSG00000281477	0.643419592001179	-1.2907258562874424	0.8235877986570431	-1.5671988565057944	0.11706821766991438	0.15638659170429428	LINC01955	0.9315609936044207	Not significant
ENSG00000281490	914.0582689831554	-1.183969191637018	0.17373725983025762	-6.814710861641097	9.445354041602426e-12	8.029519323348626e-11	CICP14	11.024781758712757	Not significant
ENSG00000281491	5.730507051727341	-1.8469928587551572	0.30199629256937793	-6.115945474167851	9.5986143603058e-10	5.730384379649553e-09	DNAJB5-DT	9.01779145645071	Not significant
ENSG00000281501	194.27234175307916	-1.2102617548436108	0.14922193925333188	-8.110481346774131	5.041962798766581e-16	8.783761019784885e-15	SEPSECS-AS1	15.297400363013004	Not significant
ENSG00000281516	0.01841074637675076	0.5667731451829817	2.905327593156989	0.19508063273756826	0.8453298241276219		AC112786.2	0.0729738083867493	Not significant
ENSG00000281530	51.654181480220835	-1.4698728891963189	0.23420771102784363	-6.275937212936486	3.475344179327902e-10	2.2365053808886495e-09	AC004461.2	9.459002178762777	Not significant
ENSG00000281538	24.71269206741288	-0.546079830657418	0.1487316989459703	-3.6715766344859158	0.0002410587717372753	0.0005287699341661967	AC254562.3	3.617877060622445	Not significant
ENSG00000281548	0.8974515191240569	-0.9785080182668987	0.45045788870368636	-2.172251930325426	0.02983666564060261	0.04493611908998329	LINC00895	1.5252497125264104	Not significant
ENSG00000281550	0.6932610570494661	-0.44138776990194634	0.5305647444703013	-0.8319206553059111	0.4054537321036389	0.46974059585621797	AC135068.10	0.39205869765142254	Not significant
ENSG00000281560	2.326685019611548	-1.8154885711628628	0.43206552692796696	-4.2018824877587075	2.647045394394816e-05	6.93204928722542e-05	LSINCT5	4.577238610883716	Not significant
ENSG00000281566	0.13943928283579796	0.5578535371493795	1.077022900581921	0.5179588445593575	0.6044869841528284		AL157778.1	0.2186130459553362	Not significant
ENSG00000281571	41.09978627216391	0.03375541159967205	0.17171125078670663	0.1965824105585357	0.8441543363576623	0.8728656256733373	AC241585.2	0.07357814425015176	Not significant
ENSG00000281591	2.7907834099857345	0.430967680160383	0.3206104931010805	1.3442095297377235	0.17888064089628802	0.22871743415164272	DBET	0.7474366577939908	Not significant
ENSG00000281593	19.127284521114035	-1.3013793597530539	0.23502116014671953	-5.537285914768805	3.071948416678307e-08	1.4029066434949717e-07	AC006978.2	7.5125860811340335	Not significant
ENSG00000281613	0.06628908777177447	0.4043173684693591	1.9656030502583286	0.20569634770164905	0.8370281116687496		AL365214.2	0.07725995594031605	Not significant
ENSG00000281627	0.0						DUX4L3		Not significant
ENSG00000281641	109.69388941701052	0.02496433970210848	0.211906640653409	0.1178081990499757	0.9062196328893196	0.9248201846878085	SAMD12-AS1	0.04276653323702113	Not significant
ENSG00000281649	4186.0337762876625	-0.4113763517716381	0.11136521336742235	-3.6939394208710596	0.00022080642675930068	0.0004878789394477598	EBLN3P	3.6559882902477225	Not significant
ENSG00000281652	0.0						DUX4L7		Not significant
ENSG00000281655	1.9017443349909122	0.05055563859140054	0.4620998021751095	0.10940415545177584	0.9128819379608979	0.9302540152942301	AP000851.2	0.03958538567221485	Not significant
ENSG00000281664	18.574880925233447	-2.416708916756328	0.3397509663857553	-7.113177461907149	1.1340131151642107e-12	1.1260759356775426e-11	LINC00538	11.945381922682522	Downregulated
ENSG00000281691	72.74205994119042	-1.3109962800934971	0.22893833312345155	-5.726416638958239	1.0257412857005727e-08	5.0958346600004043e-08	RBM5-AS1	7.988962163942557	Not significant
ENSG00000281692	19.93454757234311	-1.9764283997560999	0.2269530909896467	-8.708532636139607	3.078337095121301e-18	7.73453735675974e-17	PACRG-AS1	17.51168382422675	Not significant
ENSG00000281696	0.270000414535239	0.08671324902776625	0.817282725481994	0.10609945166359286	0.9155034462000367	0.9323288741112645	MIR664A	0.03834001655852446	Not significant
ENSG00000281706	99.0430568012396	-0.07118345880374903	0.1646967089947657	-0.4322093576624615	0.6655892588097958	0.7171862262321528	LINC01012	0.176793695246892	Not significant
ENSG00000281708	16.35601231772333	-2.4359904829792915	0.35641226927686287	-6.834754841413727	8.214538595818564e-12	7.068110832219486e-11	ERC2-IT1	11.085416825523815	Downregulated
ENSG00000281710	0.0						U3		Not significant
ENSG00000281720	0.02464748708855269	0.6859132789575011	2.905327593156989	0.23608810261984037	0.8133643057541451		DUX4L8	0.08971489039485847	Not significant
ENSG00000281721	2.1677401828145975	0.21253613603023813	0.46270943644592977	0.45932959064489315	0.6459975014886775	0.6998790600052444	LINC01080	0.18976916171355168	Not significant
ENSG00000281731	28.03736001180587	-0.5836189790394668	0.1578648967603995	-3.6969522105047736	0.00021820339907152201	0.00048275399798168063	METTL14-DT	3.661138488456624	Not significant
ENSG00000281732	13.207324669423674	-2.2983248276798625	0.32702679588701383	-7.027940390774346	2.096044008326261e-12	1.984008527206368e-11	Z84468.1	11.678599603189928	Downregulated
ENSG00000281741	19.513535833036027	-0.700268277299991	0.23108815126272608	-3.0303080165449505	0.0024430444901005783	0.004483273586278834	AC241377.3	2.6120686240502042	Not significant
ENSG00000281756	6.0740202673999155	-0.2545334945562316	0.24820543606287818	-1.0254952453650141	0.3051295677206784	0.36667535639540794	C2-AS1	0.5155157062358369	Not significant
ENSG00000281769	2.0199385147916358	-1.000519491411999	0.4737597796716832	-2.1118708981698737	0.03469752412079809	0.05162074853528727	LINC01230	1.459701513654012	Not significant
ENSG00000281772	5.634121430693773	-1.0549720480954485	0.3134392841828288	-3.3657939554254614	0.000763236963388456	0.0015304416926494536	AC019226.2	3.1173406050139834	Not significant
ENSG00000281778	0.07543859366617064	0.880879471293444	2.112042223133427	0.4170747448346798	0.6766237369735266		LINC00550	0.16965277058026867	Not significant
ENSG00000281780	2.453748024461484	0.05763296644524131	0.28274277505093387	0.20383532854149566	0.838482184194603	0.8680913940206327	snoZ196	0.0765061607122472	Not significant
ENSG00000281808	0.0						AL355987.6		Not significant
ENSG00000281809	3.3246909132608984	-0.6217494478081536	0.27095544352932555	-2.2946556810579875	0.021752864545596894	0.03364185028020329	LINC01394	1.6624835444826793	Not significant
ENSG00000281825	2.7328524159781744	-1.9036387170362667	0.30480234603064243	-6.245485777346641	4.224849787752659e-10	2.6804071411067113e-09	AL355480.4	9.37418872754502	Not significant
ENSG00000281831	41.41260056913772	-1.1956664603235132	0.20594244021646063	-5.805828361880048	6.404854821558587e-09	3.303253862425473e-08	HCP5B	8.193490709933435	Not significant
ENSG00000281832	1.565978540953017	-0.8590691286176668	0.4103553749783763	-2.0934759990969667	0.036306684384388214	0.05379914227395825	LINC00602	1.440013410115264	Not significant
ENSG00000281842	0.3920881842807274	-0.427010802344715	0.5274940836029142	-0.8095082307428481	0.4182228704093999	0.4823176183189576	MIR1291	0.3785922215876477	Not significant
ENSG00000281849	7.97802054666853	-0.6418929459328443	0.1689194571099663	-3.7999941327953297	0.00014469951371316316	0.000330317384457476	AL732314.10	3.8395329283975124	Not significant
ENSG00000281849	0.0						AL732314.10		Not significant
ENSG00000281852	13.888880053305437	-0.5535292146766925	0.22050618841468198	-2.5102661229431362	0.0120640206310068	0.01951524611231833	LINC00891	1.9185079287749687	Not significant
ENSG00000281856	0.285668948557092	-0.2701569852258539	1.2338309042143811	-0.21895786878338191	0.8266828672292026	0.8583051862309463	AC106017.2	0.08266106291041558	Not significant
ENSG00000281859	0.0						SNORD38B		Not significant
ENSG00000281863	0.7122762567172802	-0.2313510013787918	0.5856260340466332	-0.39504903800156094	0.6928066980028389	0.7417702663846673	AC034186.2	0.15938792224415793	Not significant
ENSG00000281880	41.58711178302593	-1.4747094577367685	0.2984199759154555	-4.941725007559696	7.743438249897652e-07	2.7156487659749032e-06	PAUPAR	6.111066160583276	Not significant
ENSG00000281883	4.441767799069912	-0.5620246140580394	0.24803517912482165	-2.2659068606361084	0.02345708647917206	0.03603146268588398	AL512506.3	1.6297259310353251	Not significant
ENSG00000281887	0.0						GIMAP1-GIMAP5		Not significant
ENSG00000281896	4.522410809924246	-0.8038717048009955	0.330784997290044	-2.430193967038149	0.015090744292170591	0.02399781708999409	AC018638.8	1.8212893398128027	Not significant
ENSG00000281903	49.67509261454482	-0.9662710452660169	0.23500539577138194	-4.1116972744150315	3.927610724336984e-05	9.949409783579557e-05	LINC02246	4.4058715628021226	Not significant
ENSG00000281904	1.3194972343367486	-1.3537456390907707	0.3889755247051483	-3.4802848845488126	0.0005008808727174366	0.0010374849155816949	AC233263.7	3.3002655525226587	Not significant
ENSG00000281909	1.8975732990319132	-0.4113270899757943	0.3447052483409655	-1.1932719097126416	0.23276289998677177	0.2889898380060075	HERC2P7	0.6330862405815362	Not significant
ENSG00000281910	0.13574786965611507	0.19879532062036034	2.012915362634791	0.09875990034680278	0.9213289076742599		SNORA50A	0.03558530217227445	Not significant
ENSG00000281912	29.91693115761023	0.5959171741187008	0.17504145440431498	3.4044345446435615	0.0006630118806175914	0.0013433833697152591	LINC01144	3.178478689332131	Not significant
ENSG00000281920	8.489201272433478	0.3001360032433152	0.20576432903459466	1.458639622579354	0.14466432206456872	0.18911160000455113	AC007389.3	0.8396385638431297	Not significant
ENSG00000281938	0.16248757734874286	-0.1527157006524766	1.2943215061944677	-0.11798900035392872	0.9060763734473188		AC034228.3	0.042835193969101897	Not significant
ENSG00000281941	0.3369379206676324	-0.9845807691859235	0.922241341637676	-1.0675955682463203	0.28570298358832336	0.3460374303587212	AC073488.2	0.5440852242683619	Not significant
ENSG00000281955	0.4823460768361681	-1.7160860468756105	0.9878437050278899	-1.7372040112632596	0.0823511671535178	0.11372347909777021	AC073488.3	1.0843302412454077	Not significant
ENSG00000281958	8.349004836133995	-0.6661556434417383	0.27301032321391316	-2.4400382945218593	0.014685705054107124	0.023391380776571182	TRBJ1-4	1.8331051983575404	Not significant
ENSG00000281961	0.7276809706389255	-1.8319257790735926	0.4653916626105104	-3.936309835887078	8.274413074349216e-05	0.00019741196593542546	AF067845.4	4.082262802097443	Not significant
ENSG00000281969	115.45811710523833	-2.2752078005440426	0.2835869680456833	-8.022963171486523	1.0322430608878843e-15	1.705452308724249e-14	AL592158.1	14.986218027928416	Downregulated
ENSG00000281974	13.015081012143705	-1.4816083639847264	0.22735342179098064	-6.516762986513816	7.184080313512853e-11	5.228366940429785e-10	AC025268.1	10.143628821173646	Not significant
ENSG00000281990	69.12093995591651	-1.2096591185586258	0.5379896237131271	-2.2484803892865672	0.024545574201822483	0.037565532842293234	IGHV1-69-2	1.6100268038669776	Not significant
ENSG00000281991	0.9550850159637639	-0.42857086424709306	0.40359524736143926	-1.0618828319930311	0.28828887983814017	0.34878238056583655	TMEM265	0.5401721093220768	Not significant
ENSG00000282012	1.715884189013822	-1.533611572125022	0.6093500818363619	-2.5167988285211496	0.011842642593513406	0.019192350242144884	AP000357.2	1.9265513773660432	Not significant
ENSG00000282021	10.25628230048988	0.29981708143623814	0.22670736061569918	1.3224849895565156	0.18600670448345408	0.23686577632140243	AC100810.3	0.7304714016547073	Not significant
ENSG00000282022	8.166499831766673	-0.31556917203136	0.20303543984979094	-1.5542565980836813	0.12012322182678793	0.16008647685459482	AC006581.2	0.9203730280978384	Not significant
ENSG00000282024	19.567104818439905	-1.6225818372091745	0.31393106221052935	-5.168592829852033	2.3586312724843763e-07	9.137660325258838e-07	AL009031.1	6.627339947559447	Not significant
ENSG00000282033	0.6455711563807925	0.19946088864552633	0.5652501402844686	0.35287189587453327	0.7241844810536042	0.7693427765756885	AC074387.1	0.1401507861539139	Not significant
ENSG00000282034	0.0						AC106886.5		Not significant
ENSG00000282041	0.4939328051110474	-0.9288806772233891	0.560885954343631	-1.6560954504742391	0.09770249054457285	0.13286785189826886	Z82244.1	1.0100943654933165	Not significant
ENSG00000282048	0.28120780878923063	-0.25550427564787204	0.8610177701546767	-0.2967468088399293	0.766659817472664	0.8067420130066789	AL591742.2	0.11539729858961033	Not significant
ENSG00000282051	0.07345806608099267	0.9595434805661511	1.9336616806724771	0.49623131603479204	0.6197312188241895		AC010507.1	0.20779662581001698	Not significant
ENSG00000282057	342.24494975476546	-0.7716266265746959	0.28692628138159537	-2.689285285611314	0.007160519512756579	0.012076145837192753	AC092807.3	2.145055467449327	Not significant
ENSG00000282059	0.1728019672662021	0.24444903489117872	1.054429384251739	0.23183063611665997	0.8166695610180325		CICP19	0.08795363117317154	Not significant
ENSG00000282080	0.608266335846414	-0.10938599705981635	0.6113933369082698	-0.17891264175852153	0.858006296261411	0.8843771448385345	AC006511.4	0.0665095251797859	Not significant
ENSG00000282089	0.0						IGHD3OR15-3B		Not significant
ENSG00000282097	6.605895563486566	-0.39214794533994257	0.25624805013808627	-1.530345089957262	0.1259313328841702	0.16693466954375757	AL160408.6	0.899866199950152	Not significant
ENSG00000282100	170.36019966300267	-0.8032600860891351	0.27867916208306726	-2.8823830245682434	0.003946796480900621	0.006970033832493668	HSP90AB4P	2.403755267701433	Not significant
ENSG00000282111	0.43433889190477615	-0.9804517396034818	0.5691768418950175	-1.7225784104974573	0.08496479196802781	0.11702183471547044	LINC02815	1.0707610015994273	Not significant
ENSG00000282121	5.741010754504094	-1.6540563442744511	0.2766440825010936	-5.979004970286731	2.2450470859818187e-09	1.2518914019549848e-08	AL592430.2	8.648774545989106	Not significant
ENSG00000282122	230.6572983836566	-0.286894777148264	0.4936542505051409	-0.5811654145683818	0.5611289746914976	0.6215435294565907	IGHV7-4-1	0.25093730530520086	Not significant
ENSG00000282133	10.164743583225182	-1.0929808180059162	0.27242198047718985	-4.012087483144307	6.018418725400077e-05	0.00014730387136151725	TRBJ1-3	4.220517599945137	Not significant
ENSG00000282137	0.010212982747456677	0.7660619840002862	2.905327593156989	0.2636749073683176	0.7920304324749506		OR4G3P	0.10125813103421323	Not significant
ENSG00000282142	2.9283653343082228	-1.3488768418746282	0.40100703120515746	-3.363723667938718	0.0007689849654068498	0.0015411538750585343	AC245187.2	3.114082151101913	Not significant
ENSG00000282143	0.6011202994972838	-0.7331975682259455	0.5774863266549838	-1.2696362396541911	0.20421423430963961	0.25723199245676925	AL137798.2	0.6899139896405001	Not significant
ENSG00000282160	0.7648000150690306	-1.5054299532091715	0.509867525366414	-2.9525903853698097	0.003151198019399465	0.005667381196772198	AF067845.5	2.5015243051629135	Not significant
ENSG00000282164	239.8808586716259	-0.9936169337533554	0.1864706573209757	-5.328543096424133	9.900370707697908e-08	4.111372719156036e-07	PEG13	7.004348543453621	Not significant
ENSG00000282173	12.54313874934718	-1.117127038452756	0.26506206874478155	-4.214586582467204	2.502361419188042e-05	6.585990084127726e-05	TRBJ1-5	4.601649964417443	Not significant
ENSG00000282199	1.444018223795504	-0.05108740455382331	0.39123145775534446	-0.13058102445783049	0.8961067544678767	0.9162041599864981	AC007993.3	0.04764024913857781	Not significant
ENSG00000282206	12.843738545514926	-0.31413964301382963	0.22177818677482014	-1.4164587039968344	0.15664124677647237	0.20303732307293235	AC233280.36	0.8050938687866778	Not significant
ENSG00000282218	0.15509050336056976	1.3622941011526037	1.5236627731717662	0.8940916094686452	0.3712728782182727		AL132671.2	0.4303067751755646	Not significant
ENSG00000282221	142.26777283561307	0.3609889408552863	0.1926848366284631	1.873468339137391	0.0610037408026453	0.08649101716992229	AC119427.1	1.214643532855881	Not significant
ENSG00000282222	0.29129577142847185	-1.0262846340994174	1.137613958780964	-0.9021378703889639	0.36698363382980104	0.43084405691360955	AC073488.4	0.435353303311657	Not significant
ENSG00000282246	0.0						AL157392.5		Not significant
ENSG00000282265	0.12368270616464304	0.11898067408396244	1.3047149283022481	0.09119285102285545	0.927339355342819		AL450990.1	0.03276130880806569	Not significant
ENSG00000282268	0.0						IGHD2OR15-2B		Not significant
ENSG00000282277	3.991251285891278	-1.3533429899259197	0.3216602345762253	-4.207368037609299	2.583621824367124e-05	6.780342141745264e-05	CYP3A51P	4.587771055541576	Not significant
ENSG00000282278	0.0						AC058822.1		Not significant
ENSG00000282299	0.22474223735393908	-0.8410866698354273	1.3233839428667324	-0.6355575601238246	0.525064838611047		AC073488.5	0.27978706361826416	Not significant
ENSG00000282300	0.4053622729970755	-1.1638962356586957	0.9077021027185938	-1.282244727838344	0.1997568103983352	0.2523224293090337	AC073488.6	0.6994984051654275	Not significant
ENSG00000282301	3.4008714873226458	-1.3617864208041057	0.26818434002870356	-5.077799921719347	3.818304713978108e-07	1.422021123470824e-06	CYP3A7-CYP3A51P	6.418129416351286	Not significant
ENSG00000282304	0.35706847462202773	0.8913554801308284	0.6555539752351536	1.3596980779669448	0.17392548661184556	0.22307500194835658	AC140479.4	0.7596367728917228	Not significant
ENSG00000282306	0.3591468935055245	-1.1533318272017652	0.9948668919564211	-1.159282549782836	0.24634103233573945	0.30379291740927006	AC073488.7	0.6084632429201929	Not significant
ENSG00000282308	25.377103965364128	-0.7353146684027368	0.2994906185805449	-2.455217702269968	0.014079929110664769	0.02249617358828973	DPRXP3	1.8513995317652574	Not significant
ENSG00000282317	2.042043062564039	0.19544824982404813	0.322370474670594	0.6062845861543676	0.5443257922533666	0.6053895525124622	AL451007.2	0.2641410866494424	Not significant
ENSG00000282320	3.8014561735971277	-1.0385506172814332	0.3345198364292199	-3.104600995765395	0.0019053586574997593	0.0035673826672216694	TRBJ1-1	2.720023262344266	Not significant
ENSG00000282321	0.01665233917021058	0.6859132789575014	2.905327593156989	0.2360881026198405	0.813364305754145		MTND1P7	0.08971489039485854	Not significant
ENSG00000282327	0.18337215582812866	-0.22460472579919133	1.134433222494509	-0.19798849447066372	0.8430540656291402		AC134503.1	0.07414457288240714	Not significant
ENSG00000282339	0.0						AC010507.2		Not significant
ENSG00000282358	0.145718054257769	-0.11509227255258661	1.395062980913154	-0.08249969652069161	0.9342493596547591		AC073488.8	0.029537191148648556	Not significant
ENSG00000282375	0.7058073551490676	-1.3162619642296531	0.5734586296640469	-2.2953041355411594	0.021715700783630883	0.0335875310638584	AC100797.4	1.663226151033362	Not significant
ENSG00000282381	2.6622718636461205	1.5740999337036095	0.41050622187207403	3.834533680208496	0.0001258027343633303	0.0002904162622614833	AC104073.4	3.900309919256408	Not significant
ENSG00000282386	37.016211776628985	0.895366876666191	0.1097831998621697	8.155773176499716	3.4695305982673685e-16	6.206437126726685e-15	AL358472.4	15.459729278054063	Not significant
ENSG00000282390	3.022308439708159	-1.6159835705710723	0.3219979884328017	-5.0186138690997275	5.204564068941638e-07	1.8876055036493542e-06	AL392083.1	6.283615640866544	Not significant
ENSG00000282393	25.91377013265167	-0.8112968900281425	0.20324936698015866	-3.9916330470408887	6.561985649885578e-05	0.00015946955872521695	AC016588.2	4.18296472368821	Not significant
ENSG00000282408	11.50739006484011	-2.043152759649352	0.45122738844016974	-4.5279892399977015	5.954761312064538e-06	1.7591005534568922e-05	AL109920.1	5.225135641894182	Downregulated
ENSG00000282413	0.0						AL133461.1		Not significant
ENSG00000282416	0.26192833070544513	0.8576304058884517	0.742606980475978	1.1548913872836866	0.24813490681000802	0.3057501496750316	AC092299.1	0.6053121362977254	Not significant
ENSG00000282418	1.2587190356222577	-0.465392712331858	0.49375629163879803	-0.9425555080770717	0.34590830633456754	0.40919553623610955	AC092811.1	0.4610390090988077	Not significant
ENSG00000282419	0.9157277976786793	-0.4787977908893995	0.48611858438100647	-0.9849403134814753	0.3246533898449698	0.3870153500336481	TEX13D	0.48858005811302113	Not significant
ENSG00000282420	7.060298737913597	-1.0195880413360825	0.2935106469756511	-3.4737685049655624	0.0005132035983777181	0.0010609617309733147	TRBJ1-2	3.289710307187779	Not significant
ENSG00000282431	8.17283674685535	-0.5160996627327068	0.29238829562592805	-1.7651173814186725	0.07754404003629334	0.10767231050628216	TRBD1	1.1104515760427403	Not significant
ENSG00000282432	0.0						AL356095.3		Not significant
ENSG00000282440	10.357531639848274	0.1750882697555211	0.2652888159936544	0.6599911462521253	0.5092595110537141	0.5716823305460079	AC074099.1	0.2930608512633449	Not significant
ENSG00000282458	71.56627564478462	-0.8811852736349893	0.18657803154752978	-4.7228779633175195	2.3253039350041716e-06	7.453895979679649e-06	WASH5P	5.6335202734543435	Not significant
ENSG00000282478	0.025916757211370316	0.8440448414637554	2.905327593156989	0.2905162376359076	0.771421330345774		AL109837.2	0.11270835675414559	Not significant
ENSG00000282499	69.77841757833893	-3.5981822991104635	0.34252039965619746	-10.505016059545985	8.19088554703873e-26	6.912827371425576e-24	TRBV25-1	25.08666914251284	Downregulated
ENSG00000282501	0.5791646089346421	-1.8757686167856265	0.8869145863478912	-2.1149371604199305	0.03443530347719371	0.05126616419732858	AC073488.9	1.4629960852388515	Not significant
ENSG00000282502	0.3358154273873923	-0.4096299943407362	0.6753977759481483	-0.6065018407347914	0.5441815603954651	0.6052902705982424	FKBP1AP4	0.2642561783853236	Not significant
ENSG00000282508	71.91499638015789	-0.33237236529441266	0.1478750436766052	-2.2476569205368637	0.024598074981686917	0.037635382503202655	LINC01002	1.6090988789756158	Not significant
ENSG00000282511	31.679506264234718	-2.7086088126705254	0.34379318585374213	-7.8785994723666	3.3107087749913603e-15	5.021699343744192e-14	CLUHP10	14.480079020086604	Downregulated
ENSG00000282520	0.0						IGHD3OR15-3A		Not significant
ENSG00000282527	1.3301075389599566	-1.4460217030764748	0.36911171507076584	-3.9175719546025367	8.944535140678366e-05	0.00021220008119051095	AC110491.3	4.048442225368748	Not significant
ENSG00000282535	0.12046769977069227	0.2800721632917232	1.37912441224984	0.20307969375643664	0.8390727430588122		AC092192.1	0.07620038656155517	Not significant
ENSG00000282542	2.6033703658699454	-0.8582326727971038	0.3298388896664921	-2.601975387635106	0.009268850395094744	0.01532660197289228	AC008993.1	2.03297412756286	Not significant
ENSG00000282556	50.866964926522854	-1.395683812638478	0.23034227289698636	-6.0591735728103	1.3682268763207435e-09	7.924929298182514e-09	AC068733.3	8.863841882904927	Not significant
ENSG00000282564	0.8479048145772741	-0.25289384507964485	0.5843002534730589	-0.4328148816921664	0.665149261102578	0.7168372766776495	AL133516.1	0.17708088702859662	Not significant
ENSG00000282572	30.687399447335277	-0.7877293858331702	0.2387169856690845	-3.299846400227006	0.0009673775912973999	0.001906869742385724	AC215522.2	3.0144039769936692	Not significant
ENSG00000282591	0.036328724909008285	0.6447560026464512	2.905327593156989	0.22192196300515837	0.8243746327987836		FAM138F	0.08387538055731994	Not significant
ENSG00000282599	0.041378415371289744	0.922032088480454	2.5645981535599383	0.3595230259370554	0.7192038554973412		IGHD2OR15-2A	0.14314799310918225	Not significant
ENSG00000282600	59.03747495407876	-0.8451743084283423	0.3355040668771025	-2.5191179239503394	0.011764924729640686	0.019079551430555116	IGHV3-69-1	1.9294108470350293	Not significant
ENSG00000282602	0.34677605000234735	-0.9779255368568106	0.8327415772010656	-1.1743445549383087	0.24025704380685034	0.2971584439809563	Z82244.2	0.6193238709160105	Not significant
ENSG00000282608	303.95703731510883	0.04852717755688155	0.17226715919098765	0.28169720673852217	0.7781756964913109	0.8167883516979677	ADORA3	0.10892233694082759	Not significant
ENSG00000282625	17.160086310354114	-1.0833817794727687	0.31525835248817663	-3.4364887430330637	0.0005893068420162881	0.001204972144621394	MRPL57P8	3.2296585165958924	Not significant
ENSG00000282639	317.59761892546726	-0.41558449795718055	0.4192420940245887	-0.9912756945937934	0.32155097786891407	0.3838676615650078	IGHV3-64D	0.49275016534593846	Not significant
ENSG00000282651	351.2619828396592	0.03295518000084127	0.44050925341657476	0.0748115499169246	0.9403646520673608	0.9526949623842106	IGHV5-10-1	0.026703704196837753	Not significant
ENSG00000282668	0.08029481597756032	0.0038212645560336132	2.3570523592694252	0.0016212047818988733	0.9987064663012566		AC073488.10	0.0005621381983045131	Not significant
ENSG00000282686	0.23435532736876327	-0.7006561935493864	0.9665584239009294	-0.7248979225917982	0.46851465542657356		AC245519.2	0.3292768195652257	Not significant
ENSG00000282692	2.2045493258803233	-2.4686721866649872	0.3904517967058938	-6.322604243320987	2.571914039605998e-10	1.6957871255799592e-09	AC129915.3	9.589743550813383	Downregulated
ENSG00000282697	0.3212393803911197	-1.0345250337384402	1.0038669929300335	-1.0305399430644928	0.3027566119189644	0.3641872001672135	AC073488.11	0.518906363499311	Not significant
ENSG00000282718	0.2908735131855107	0.7886807805428077	0.7535656200830431	1.0465986763779045	0.29528471264894485	0.3562494644308507	AC104333.4	0.5297590365569819	Not significant
ENSG00000282728	23.775526235288968	-1.0348711482647492	0.21722503683619182	-4.764050973761094	1.8974453852175253e-06	6.185175858903978e-06	PGR-AS1	5.7218307156907215	Not significant
ENSG00000282732	0.0						AC073539.14		Not significant
ENSG00000282738	0.07381415930891445	0.5624500269458206	1.9395952970022894	0.2899831876346093	0.7718290995830581		AC243829.7	0.11247885163905956	Not significant
ENSG00000282740	0.2088466298539774	-0.09927835534479437	0.9743657433811317	-0.10189023579614988	0.918843800332099		AL021920.3	0.036758310615514336	Not significant
ENSG00000282742	9.128165130234844	-0.20762805127882109	0.28636011019820623	-0.7250592658841688	0.4684156726351024	0.5321357245591412	AC093323.3	0.32936858237620903	Not significant
ENSG00000282757	41.776881001944716	-0.9951721008245609	0.2690830577856204	-3.6983826072670043	0.00021697765908134463	0.00048021431702367524	DUXB	3.6635849806085314	Not significant
ENSG00000282759	0.08698259448188773	0.042834238221791616	1.925941915820101	0.022240669809375856	0.9822559757884641		AC026950.2	0.007775320374073754	Not significant
ENSG00000282772	2.3838075375057883	-1.0646147787045146	0.25820399301080604	-4.123153814511148	3.7371995988092644e-05	9.50363217061092e-05	AL358790.1	4.427453706446172	Not significant
ENSG00000282780	16.86911808458213	-0.9666618347934385	0.2645791650825911	-3.653582603496708	0.0002586065397110991	0.00056435299145228	TRBJ1-6	3.5873604967621526	Not significant
ENSG00000282785	0.0						MALLP1		Not significant
ENSG00000282787	3.741859128829805	0.5075195044322552	0.2656488899249628	1.9104898370763492	0.056070173682499426	0.08009422258057348	AL157888.1	1.2512680986324796	Not significant
ENSG00000282793	1.7018700097025532	1.3372529728299212	0.3586755100870938	3.7283085552877826	0.00019276926812437597	0.0004304764713843544	AC090164.4	3.7149622014904	Not significant
ENSG00000282798	0.27902977530671924	-0.9384994532691512	1.0214065995382957	-0.9188304184576241	0.358184279303187	0.421871769622277	AC008993.2	0.44589347923992645	Not significant
ENSG00000282804	0.0						AL512428.1		Not significant
ENSG00000282807	0.008065695521778073	0.6469218502257666	2.905327593156989	0.22266743748604542	0.8237943462325624		AC008993.3	0.08418119296763948	Not significant
ENSG00000282815	0.37531460453133736	-0.8770948269612721	0.7661850717830951	-1.1447558289279423	0.25231031753776967	0.3102785941385564	TEX13C	0.5980649898387357	Not significant
ENSG00000282816	0.0						AC000035.1		Not significant
ENSG00000282826	903.9508565595331	0.07323243050596305	0.09897789519086173	0.739886722835912	0.45936873136569567	0.5231823069201182	FRG1CP	0.33783856999755363	Not significant
ENSG00000282828	0.024822936117851222	0.6469218502257666	2.905327593156989	0.22266743748604542	0.8237943462325624		AC009971.1	0.08418119296763948	Not significant
ENSG00000282834	57.47925720310565	-1.227337238303981	0.33973644963756944	-3.6126157190766643	0.0003031237596385826	0.0006541293876863543	AP000787.3	3.518380021152948	Not significant
ENSG00000282836	0.11358904560507081	0.9154163261835077	1.281227166410179	0.7144840120338514	0.4749279389567548		AC068544.2	0.3233722810858246	Not significant
ENSG00000282840	7.165776875300786	-0.8865950941955134	0.2273616929606576	-3.8994919621263056	9.639473713174425e-05	0.00022740830283201819	AC004554.1	4.015946676647333	Not significant
ENSG00000282842	1.614599999466786	-1.5741007209100744	0.640080648530318	-2.4592224816112616	0.013923830100563653	0.022266943274868934	FRG2EP	1.856241284643556	Not significant
ENSG00000282843	7.907251564310816	2.309068294595929	0.565454745259308	4.08355984975779	4.435099985132061e-05	0.00011127077415820931	AL590644.2	4.353096584963787	Upregulated
ENSG00000282849	7.149029573027822	1.1886060560140501	0.35736415844548364	3.326035999761217	0.0008809055048489291	0.0017487763001769734	AL359834.1	3.0550706760643647	Not significant
ENSG00000282850	17.78564478767465	-2.5871718496152254	0.48771321308440546	-5.304699114574696	1.1285899390445717e-07	4.634126951971773e-07	RHOXF1P2	6.947463825620914	Downregulated
ENSG00000282851	218.00054511787818	0.8052584984284635	0.14236684930504284	5.656221953069099	1.5474133497876983e-08	7.46520343030274e-08	BISPR	7.810393660732831	Not significant
ENSG00000282852	4.3881031957308165	-0.8042683712363017	0.3200696635474318	-2.5127916289296044	0.011978005938658646	0.019391989415118528	AL137790.2	1.9216154759298831	Not significant
ENSG00000282855	25.693798133041923	-1.382575137264577	0.24923589963009427	-5.5472551880228265	2.9018905615631526e-08	1.3316324352393251e-07	AC093591.3	7.537318970053154	Not significant
ENSG00000282859	18.699721362175485	-2.609521817521193	0.33663141159223453	-7.751866663833904	9.055144563880186e-15	1.2835790910361542e-13	AC003992.1	14.043104611855247	Downregulated
ENSG00000282860	0.0						AC084035.1		Not significant
ENSG00000282863	4.7717596181945074	-1.63768265894759	0.3496430126186019	-4.683870690514869	2.8150763935417214e-06	8.886569801914442e-06	AC012560.1	5.55050981507784	Not significant
ENSG00000282864	1.5225799753978133	-1.239738982668253	0.4050995290654643	-3.06033182889213	0.002210918855209138	0.004092740644122289	AL356118.1	2.6554271965355323	Not significant
ENSG00000282865	3.336356817964898	-1.4769825873760125	0.3443630350936331	-4.2890276738745134	1.794570143630422e-05	4.8485015394178175e-05	AL157815.1	4.746039561907906	Not significant
ENSG00000282870	48.44377835774603	-0.45644734157469885	0.2063438560986918	-2.212071394829345	0.02696173225073209	0.040949528690953876	FRG1DP	1.5692522084732754	Not significant
ENSG00000282872	0.4051861621915815	-0.6805509538351647	0.6144305604524166	-1.1076124750924863	0.2680292134363193	0.3271965761491929	C1orf232	0.5718178681251183	Not significant
ENSG00000282875	0.0						BX322534.1		Not significant
ENSG00000282876	4.1995394794272105	-0.09521410952344235	0.2679957713967505	-0.3552821338456269	0.7223782386716915	0.7678534791530045	Z98752.4	0.14123534542870458	Not significant
ENSG00000282879	0.5680016454335539	-0.35418772977037805	0.8161241586124414	-0.4339875569577075	0.6642974768571299	0.716091243147316	AC095038.3	0.17763739709797563	Not significant
ENSG00000282881	0.2846889613537122	-0.1505383987290494	0.9541933827515297	-0.1577650835252641	0.8746419133392098	0.897858243376107	TMEM275	0.05816971485328466	Not significant
ENSG00000282882	0.2553292663719803	0.9833781430499434	0.6213892445880722	1.5825477373716677	0.11352458354278906	0.15216331583207768	AC027045.2	0.9449100826038326	Not significant
ENSG00000282885	25.588059495933035	-0.09265916928086451	0.12875634445420153	-0.7196474059095648	0.47174211618314876	0.535274217691543	AL627171.2	0.3262953490894009	Not significant
ENSG00000282886	13.494318952972707	0.2262545358784793	0.24751321202992843	0.914110943908406	0.36065855254477575	0.4244174486054265	PTMAP12	0.4429037646274938	Not significant
ENSG00000282887	0.04341236691273219	0.9610238035322505	2.547141177661901	0.37729506788249706	0.7059543370828114		AL358215.2	0.15122338930841356	Not significant
ENSG00000282890	11.907765534425677	-1.5495733129704143	0.3329659022315671	-4.65384984644084	3.2579409163567884e-06	1.0156020894201753e-05	AC009975.1	5.487056796004455	Not significant
ENSG00000282894	0.11577516819036605	0.5994360261156831	1.4638771770099859	0.40948519146944395	0.682183632043126		DUX4L33	0.16609870503801571	Not significant
ENSG00000282897	5.120093070915019	-0.8059035061617834	0.26460200596660566	-3.045719563681211	0.002321242278169234	0.004278198214042535	AL162727.3	2.6342795279712026	Not significant
ENSG00000282898	0.02325877169345358	0.4866244401401966	2.905327593156989	0.16749382798909104	0.8669815034835846		AL353651.2	0.06199016783025094	Not significant
ENSG00000282904	0.21569558280466417	0.06718828956042794	0.860876188199029	0.07804640258547195	0.9377911416098251		AC107398.4	0.027893873930440467	Not significant
ENSG00000282906	0.03478970885299826	0.724904707689235	2.905327593156989	0.24950876775363515	0.8029672596416929		AL513321.2	0.09530216237614815	Not significant
ENSG00000282907	0.31798406093066367	0.03601171241321067	0.7123925725192353	0.05055037601790594	0.9596838064304523	0.968194631801142	Z98883.1	0.017871833358397458	Not significant
ENSG00000282909	0.0						AC007241.2		Not significant
ENSG00000282911	1.4487175579390519	-1.664409772856491	0.44541157775454226	-3.7367905460547215	0.0001863840554333055	0.0004172933785984564	DUX4L35	3.729591242912905	Not significant
ENSG00000282912	0.009042416587859517	0.766061984000286	2.905327593156989	0.26367490736831756	0.7920304324749506		AC108724.2	0.10125813103421323	Not significant
ENSG00000282914	0.07844458038357578	0.4433092128827859	1.9292075487261306	0.22978824293710964	0.8182563210660415		Z83818.2	0.0871106310630401	Not significant
ENSG00000282915	23.233443935935675	-0.7804260200838022	0.2779217827323273	-2.8080779146248065	0.004983816714780725	0.008637962467252474	AC091769.1	2.3024379377018183	Not significant
ENSG00000282916	0.18798369323804817	0.27707401185546743	1.0525042930279203	0.26325214413934683	0.79235624248026		LINC02746	0.10107951619014022	Not significant
ENSG00000282917	48.8742535996091	-1.0315544143743962	0.327554293148621	-3.149262384744106	0.001636831593177779	0.0030982076912426507	AC107068.2	2.7859960010498286	Not significant
ENSG00000282921	0.20399413405735062	-0.5130455716460505	1.3690730879745976	-0.3747393591711371	0.707854317365484		CFTRP2	0.15005611473185193	Not significant
ENSG00000282924	1.5212333876942519	-0.07261437653394544	0.47074901680315595	-0.15425284799757574	0.8774103741018437	0.9002952177017733	AC136428.4	0.05679723499997002	Not significant
ENSG00000282925	0.3631614172602261	0.22257408853435248	0.9416481692765617	0.23636650693575825	0.8131482835054791	0.8466929320805265	AC010424.3	0.08983025042555866	Not significant
ENSG00000282927	0.0						AC136944.6		Not significant
ENSG00000282933	175.43059919206894	-2.25972670975465	0.35692650076783566	-6.331070135989982	2.434666359409387e-10	1.6145647749732741e-09	RHOXF1P3	9.613560545001805	Downregulated
ENSG00000282935	3.243163171174372	-0.6896078142130284	0.5578346616611226	-1.2362225971392868	0.21637583330472882	0.2708510633822086	DUX4L34	0.6647912465621946	Not significant
ENSG00000282936	95.1553043217213	-0.7281033384749565	0.16573908188771616	-4.3930696983601445	1.117612771291183e-05	3.136405260284675e-05	AC004706.3	4.9517086440542215	Not significant
ENSG00000282939	124.34459236268525	-2.483350581910285	0.272608474942349	-9.109586862387392	8.269627295468339e-20	2.659856930500735e-18	TRBV7-2	19.08251406326111	Downregulated
ENSG00000282943	4.886862932869387	-1.5098293826042348	0.45567589370102685	-3.313384366992316	0.0009217421230317102	0.0018236125865887234	AC004784.1	3.0353905650736	Not significant
ENSG00000282944	0.13021047375733896	-0.26443094015052493	1.605050214461275	-0.16474932545289836	0.8691412913052314		AC140481.3	0.0609096170538698	Not significant
ENSG00000282946	0.03911160439864929	0.5646104857950328	2.5964165181271857	0.2174575927449	0.8278517523051967		AC018558.5	0.08204742761146795	Not significant
ENSG00000282949	0.43413646565465364	0.7388057621127788	0.7562560640882855	0.976925405554871	0.328606083194423	0.3911456564799425	PCMTD1P7	0.4833244011160619	Not significant
ENSG00000282950	2.2426461607993944	0.021032278461045262	0.6962881637029519	0.030206284635362526	0.9759025364057489	0.9811959901233311	AC063952.4	0.010593553250057796	Not significant
ENSG00000282951	17.471948698297705	0.567486003672799	0.15709070631317798	3.6124734364708493	0.00030329018385262974	0.0006544027164221674	AC008537.4	3.5181416456327077	Not significant
ENSG00000282952	0.31798729036899165	-0.3781727750033067	0.8247338403419125	-0.4585391753132458	0.6465651241029666	0.700355710996307	AL583852.1	0.18938772505407359	Not significant
ENSG00000282961	233.96985801138794	-1.0076942478306365	0.33512773493205983	-3.00689600648817	0.002639300360181411	0.004808928567106198	PRNCR1	2.5785111829718455	Not significant
ENSG00000282964	2.1401150394165827	-0.9419906323995068	0.41550354295188097	-2.2671061375488626	0.023383742741753068	0.03593109914555515	AC026108.1	1.6310859755522469	Not significant
ENSG00000282965	1.2000690950596562	-0.13567454744735116	0.47398917151745656	-0.28623976158146136	0.7746944918283044	0.8137766008395056	AP001005.3	0.11086953190868214	Not significant
ENSG00000282968	2.1742919639588654	-1.0657605682230107	0.5026859754371691	-2.1201318920746783	0.033994924099519146	0.05068084043365822	AGGF1P10	1.468585924138254	Not significant
ENSG00000282973	0.0						AC141257.3		Not significant
ENSG00000282975	0.7260290006449002	-0.10018809268865836	0.5623789851564448	-0.1781504916311687	0.8586047896136554	0.8847871193004819	LINC02034	0.06620669319529515	Not significant
ENSG00000282977	17.45726294102199	-0.99717921832268	0.18970831455843915	-5.256381201022697	1.469176050173012e-07	5.914559682741515e-07	PCBP2-OT1	6.832926159936383	Not significant
ENSG00000282978	76.485794420153	-1.068710561636214	0.25890179018774023	-4.1278608419866405	3.6615357760723574e-05	9.32611144945545e-05	AC110994.2	4.436336718109159	Not significant
ENSG00000282980	14.395134961686452	-0.7684632724483423	0.2370762951961013	-3.24141758589865	0.0011893681869552203	0.002306602487483429	AC055839.1	2.9246836821261106	Not significant
ENSG00000282987	5.693450189058053	-2.1473784015653363	0.35861986568237675	-5.987895839175935	2.125731195808213e-09	1.1901973304541062e-08	AC099753.1	8.67249165399802	Downregulated
ENSG00000282988	12.197890492847755	1.4473856750216496	0.2616194792294027	5.532407905118182	3.158642955497821e-08	1.439170542624939e-07	AL031777.2	7.500499462800353	Not significant
ENSG00000282989	35.97790604030545	-0.7784492787998742	0.33180363988455464	-2.3461143436242056	0.018970286746121206	0.02965053175982956	PDCL3P2	1.7219261044662686	Not significant
ENSG00000282993	1.1154585349997412	0.3810597629081556	0.6854684430280502	0.555911459942383	0.5782713836361907	0.6374567909459231	AL356737.1	0.23786829868100504	Not significant
ENSG00000282994	0.0						AC215524.1		Not significant
ENSG00000282995	44.908883681845374	-0.10029575118889673	0.22296354206305039	-0.44983027386842805	0.6528328269422621	0.7058437415175194	FRG1EP	0.18519801571032446	Not significant
ENSG00000282996	11.969829647198297	-2.1242270252644975	0.3004111229912616	-7.071066490857888	1.5374744325497625e-12	1.4936676049556645e-11	MPP7-DT	11.813192097597996	Downregulated
ENSG00000282997	1.393019579459514	-1.3270100228359598	0.4260853937531517	-3.1144227009216605	0.0018430524193607037	0.0034597613797451303	AL162456.1	2.7344623125750918	Not significant
ENSG00000282998	2.0302205958124317	-1.1449850204795904	0.39669251952442197	-2.886328741092131	0.0038976480554141824	0.0068901385581978955	AC009975.2	2.4091973787874488	Not significant
ENSG00000283000	9.962293567976975	-0.10552197030801407	0.3522822094293919	-0.2995381755977203	0.7645294484134435	0.8048433426526905	LINC02635	0.11660578162230188	Not significant
ENSG00000283001	1.0048821212597205	-1.3250646528276846	0.49220935815432504	-2.6920752945380406	0.007100891198432573	0.011984179949716723	AL450426.1	2.1486871416650635	Not significant
ENSG00000283003	7.022709083628898	-2.475375049657107	0.4460757643631966	-5.549225596667132	2.869377254988632e-08	1.3183221090014772e-07	AC007221.1	7.5422123485860535	Downregulated
ENSG00000283005	2.5677733172263464	-0.43273338202352657	0.43988151080287097	-0.9837498767195337	0.3252385096130312	0.38762312790553216	CDC27P3	0.487798037732723	Not significant
ENSG00000283010	0.3373841263768054	-0.1860490051354146	0.6356944679146973	-0.29267048012187546	0.7697740357981346	0.8095531822823138	AL589826.2	0.11363674159134288	Not significant
ENSG00000283016	17.195368769351866	-0.7403168038506261	0.20888730374536854	-3.5440966998792067	0.0003939607227427804	0.0008328963646322338	ATP5MC1P2	3.404547074485007	Not significant
ENSG00000283020	2.183933446374524	-1.0223199192205163	0.4133910431740516	-2.4730093602683234	0.013398063377235153	0.021490876707630082	DUX4L37	1.8729579721846852	Not significant
ENSG00000283023	11.5157404043465	-0.21920817367330844	0.21127104100488095	-1.037568483738593	0.2994709969795023	0.3607358934021028	FRG1GP	0.5236452315774393	Not significant
ENSG00000283025	0.3605587052409076	0.5935887600024137	0.7027573041332811	0.8446568346016605	0.3983024665963717	0.46261855135024144	AC027045.3	0.3997870040956271	Not significant
ENSG00000283031	69.1957852694519	-1.0835334384072215	0.22487806044188188	-4.818315474075573	1.4477533269216047e-06	4.819531876257397e-06	AC009242.1	5.839305428389384	Not significant
ENSG00000283033	1.5953009467690122	1.5411474467265416	0.3437852884215683	4.482877827036922	7.364309546364797e-06	2.1394084955894623e-05	AC022596.2	5.132867964946306	Not significant
ENSG00000283036	18.144049787749093	-1.7755925723562713	0.20631485018531223	-8.606227669803856	7.550423010523263e-18	1.781077328597967e-16	LINC01988	17.122028716451638	Not significant
ENSG00000283039	0.2907419588359629	-0.4317221772378535	0.7403715051203547	-0.5831156037909276	0.5598154801670692	0.6203391288701277	KLF18	0.25195509647688785	Not significant
ENSG00000283040	0.07355459777880181	0.4844636612263001	2.3564818544171056	0.2055876901059932	0.8371129939984203		AL669831.5	0.07721591672845525	Not significant
ENSG00000283041	334.99454743258906	0.5993554952197456	0.164603177462563	3.641214613588257	0.0002713548114646984	0.0005899568343667748	AC008038.1	3.566462473424683	Not significant
ENSG00000283043	0.0						AC097655.1		Not significant
ENSG00000283044	0.37311471053596185	-0.5758081435304842	0.8279027378356667	-0.695502161323663	0.4867406571826417	0.5496930244414346	AL391597.1	0.3127023758592206	Not significant
ENSG00000283045	33.10597230357887	-1.3318088694914738	0.23974261380286666	-5.555161213794813	2.7735565896279117e-08	1.2776267581928461e-07	AC103703.1	7.5569629686665545	Not significant
ENSG00000283047	3.4980099192318037	-0.5467286190031183	0.2611035814306901	-2.093914667915987	0.03626758239561366	0.05374604028203378	FRG1FP	1.4404813936128011	Not significant
ENSG00000283050	487.9689614840549	-0.8185466014723746	0.13536574733298504	-6.046925589372612	1.4763590088834594e-09	8.510309046887819e-09	GTF2IP12	8.830808021497823	Not significant
ENSG00000283051	5.235349947688893	-0.84503404396654	0.2600254393865301	-3.249812964301502	0.0011548093243530636	0.0022452250910435325	LINC01668	2.937489718124592	Not significant
ENSG00000283052	50.165280011076085	-1.645133060632956	0.3547284626836099	-4.637725002913809	3.5226504032893858e-06	1.090272666193603e-05	LINC02456	5.453130455159931	Not significant
ENSG00000283053	0.2506423213915133	-0.19025847420534223	0.806127496158267	-0.2360153637136188	0.8134207483906557	0.846868735809191	AL390862.1	0.089684753991124	Not significant
ENSG00000283057	21.425970815750535	-1.2107179776184545	0.2641481372846979	-4.583481034785974	4.572983781588119e-06	1.385562167932302e-05	AC010653.3	5.339800338872823	Not significant
ENSG00000283058	5.238814594307452	-2.3388992202270895	0.38548822519608306	-6.067368773812433	1.300227764733944e-09	7.574327856947263e-09	AC009234.1	8.885980564383294	Downregulated
ENSG00000283061	1.5603040293789188	-0.7906691271566014	0.4849121313179309	-1.63054103226426	0.1029872004052246	0.13934458915885858	AC215522.3	0.9872167475161869	Not significant
ENSG00000283063	104.51152089141111	-3.470626891803349	0.3314463500121174	-10.471157373362132	1.1720119292282008e-25	9.692558286407828e-24	TRBV6-2	24.931067967864333	Downregulated
ENSG00000283064	21.78693351099022	0.3478267374116529	0.21801577348546394	1.5954200553972486	0.11061833415520987	0.14867152290488694	AL353759.1	0.9561728860281941	Not significant
ENSG00000283065	0.0						AC133561.4		Not significant
ENSG00000283069	0.27403442731367794	0.4789903739723719	0.9362237568779628	0.5116195465597532	0.6089173027316345	0.665551746854523	DUX4L32	0.21544168504532046	Not significant
ENSG00000283071	3.3325685214990273	0.7055089769061721	0.3744353169812403	1.8841945321667375	0.05953866689428057	0.08464119456736507	LBHD2	1.225200893688947	Not significant
ENSG00000283072	0.7904963894991841	1.3459522063511578	0.4848409404952953	2.7760696218767817	0.005502042510637661	0.009467685864882287	AL158175.1	2.2594760584276083	Not significant
ENSG00000283075	1.8386664305106175	-0.6599393319412626	0.3437029722249517	-1.9200861943938499	0.05484701282547873	0.07851053078250952	AL157931.2	1.260847020755427	Not significant
ENSG00000283076	0.0						AC015978.2		Not significant
ENSG00000283078	32.10777810038326	-0.15501555253551635	0.1434626194526342	-1.080529221667366	0.27990658141258695	0.33981380292864766	AL137077.2	0.5529868898955158	Not significant
ENSG00000283083	0.8606783645116145	-0.04903290059836007	0.5247402133779128	-0.09344223931823394	0.9255522351664031	0.9406802452681389	LINC02498	0.033599066047358385	Not significant
ENSG00000283084	1.8352339779982192	-1.5892648842747625	0.4265916422584324	-3.725494657750407	0.0001949325813189203	0.00043493363181840806	AC026634.1	3.7101155661956784	Not significant
ENSG00000283093	0.0770119045454947	0.9595406326256097	1.762414238754805	0.5444467092501205	0.586134110589094		CENPVL2	0.23200300373431426	Not significant
ENSG00000283095	1.6191316154496813	-2.302015391455328	0.5755732950901814	-3.9995173700590922	6.347178938258883e-05	0.00015468331040017648	FP565171.1	4.197419257979882	Downregulated
ENSG00000283096	2.3983336415121985	-0.6575393172996735	0.3983662102445746	-1.650590086182212	0.09882230457196524	0.1342391135565693	AL731555.1	1.0051450224237592	Not significant
ENSG00000283097	2.813708019725329	-1.8668520109189517	0.4208977401433461	-4.435405165832332	9.18992814275809e-06	2.62284023506707e-05	AL159152.1	5.036687884405581	Not significant
ENSG00000283098	5.223426495059618	0.9591727481623856	0.28186870787380297	3.4029061097190763	0.0006667318796020001	0.001350532795589971	AL132857.1	3.1760487787064027	Not significant
ENSG00000283101	0.0						BMS1P21		Not significant
ENSG00000283103	148.31131000558312	-0.2667594078690962	0.09707361819475073	-2.7480113838336484	0.005995792731206678	0.010250503089620005	AC010642.2	2.2221533887071923	Not significant
ENSG00000283108	36.37802828782983	-1.1937478115882587	0.20284636006436543	-5.884985124748943	3.98089794914652e-09	2.1282608938306657e-08	AC011451.3	8.400018955470564	Not significant
ENSG00000283110	0.0						AC141257.4		Not significant
ENSG00000283117	0.32351350135902257	-0.14068323856176268	0.686164161407073	-0.20502854342213464	0.8375498242879756	0.8671988491893703	MGC4859	0.0769893481481855	Not significant
ENSG00000283118	112.16743273525077	-1.0558267414506286	0.3880582077311551	-2.7207947684541707	0.006512518017628762	0.011061131774961892	AC009951.5	2.186251062165214	Not significant
ENSG00000283122	94.23431726910344	-1.4253805274924167	0.24812334861664614	-5.744644893111807	9.211409075007967e-09	4.6175823824885096e-08	HYMAI	8.035673930422835	Not significant
ENSG00000283123	0.36817485469522326	-0.21623016395736921	0.6981620281595878	-0.3097134407715779	0.7567788807740015	0.7981647206180895	RARRES2P11	0.12103099617720948	Not significant
ENSG00000283125	24.468652810352214	-1.9735168907976426	0.30046572521661075	-6.568193058875189	5.092948391337834e-11	3.8069500072237936e-10	AC022726.2	10.293030724662376	Not significant
ENSG00000283126	0.0						MIR1297		Not significant
ENSG00000283128	9.510849864866751	-0.20479449033454283	0.16731551709341347	-1.2240017775530323	0.22095155697147015	0.27585839602466616	AC009403.2	0.6557029337634415	Not significant
ENSG00000283130	0.01551492233236363	0.6859132789575011	2.905327593156989	0.23608810261984037	0.8133643057541451		AL445984.1	0.08971489039485847	Not significant
ENSG00000283131	0.8514218006259372	-0.7030433940537482	0.5247008416324064	-1.3398937799804114	0.18027988058889585	0.23032160083930564	MTND2P41	0.74405273826248	Not significant
ENSG00000283132	0.5449769092245728	-1.4370548565751997	0.6977679398608353	-2.059502557342789	0.03944612028581257	0.05806081300870936	AC006453.1	1.4039957052890633	Not significant
ENSG00000283133	0.035815160837685	0.6447560026464509	2.905327593156989	0.2219219630051583	0.8243746327987838		AC021753.1	0.08387538055731988	Not significant
ENSG00000283136	0.03579360662696482	0.6859132789575011	2.905327593156989	0.23608810261984037	0.8133643057541451		U6	0.08971489039485847	Not significant
ENSG00000283138	15.906909321924651	-1.6485352193900824	0.22589196674863032	-7.2978921876604455	2.9231070681082113e-13	3.2049665149153587e-12	AC006207.1	12.53415527693234	Not significant
ENSG00000283141	49.728744451126474	-1.866408612688277	0.21303368502338385	-8.761096220456444	1.9336066052481716e-18	4.977373582602332e-17	LINC02666	17.713631879037138	Not significant
ENSG00000283142	6.212847995779281	2.4349561054109348	0.2867186980588679	8.4924914974014	2.0225360960071324e-17	4.443998759771435e-16	AL049767.1	16.694103718834686	Upregulated
ENSG00000283145	0.21861658015044896	-0.9000584634288084	1.3075073064350078	-0.6883773872613136	0.4912151599602499		AP000550.3	0.3087282383948104	Not significant
ENSG00000283146	4.403396611400561	-1.9417616922699337	0.2773167767253065	-7.001962575792257	2.5240151139434277e-12	2.35568382241238e-11	MIR548AU	11.59790804884051	Not significant
ENSG00000283148	11.888827708617557	-0.18707273964002896	0.20760701607564755	-0.9010906431594955	0.36754012745819353	0.4313845518332564	AC137936.1	0.4346952383966625	Not significant
ENSG00000283149	0.0						AC068631.2		Not significant
ENSG00000283152	0.0						MIR3120		Not significant
ENSG00000283154	116.73568596768682	-0.31576628160367193	0.19801163455446244	-1.5946854956990997	0.11078258310662298	0.1488720112449698	IQCJ-SCHIP1	0.9555285126694432	Not significant
ENSG00000283155	0.9658206035254255	-0.7545891920451288	0.44386571628427557	-1.7000393685775206	0.08912352060809649	0.12216687377041868	AC116353.5	1.0500076660833904	Not significant
ENSG00000283156	111.09921251364948	-1.0932737539470847	0.25974542657057065	-4.209020225617144	2.5648043191923642e-05	6.736329335416821e-05	AC068620.3	4.5909457636269275	Not significant
ENSG00000283157	0.007330407661552283	0.766061984000286	2.905327593156989	0.26367490736831756	0.7920304324749506		AC012564.1	0.10125813103421323	Not significant
ENSG00000283159	2.4631672029754603	-3.5695345895287067	0.5417598207026058	-6.588776895450449	4.434645776318661e-11	3.349354922264111e-10	MIR665	10.353141064340482	Downregulated
ENSG00000283160	10.232253736752934	-1.4894155824174231	0.4423974846393959	-3.3666908925385632	0.000760759089927917	0.0015259068774292552	MIR4521	3.118752849772358	Not significant
ENSG00000283162	33.51184504670889	-0.6391356015155635	0.2558737520015355	-2.4978552763463133	0.012494719244199077	0.020145296797224117	AL390726.5	1.9032734980061172	Not significant
ENSG00000283164	0.3898328296170536	-1.1153359077754395	0.7807812169463499	-1.4284871146587506	0.15315170080092197	0.1990201640853022	AC012507.3	0.8148781758449779	Not significant
ENSG00000283165	0.0						MIR203B		Not significant
ENSG00000283166	0.18232013270812344	0.5228952622528218	1.2836182758401657	0.40736040620064523	0.683743302645452		AL590396.2	0.16510691460859495	Not significant
ENSG00000283167	6.906331171367907	0.3960869827254097	0.33330883603912775	1.188348282128687	0.23469622301754636	0.29110580151540655	AC140479.5	0.6294938994761271	Not significant
ENSG00000283170	4.886474719279126	-3.1598592761366735	0.374681279726741	-8.433459174798358	3.3559479067356916e-17	7.095925483998055e-16	MIR382	16.47418478919996	Downregulated
ENSG00000283172	0.0						MIR548D1		Not significant
ENSG00000283174	0.10794044487756874	0.1240706442183754	2.2558221009637984	0.05500019002622871	0.9561383124045102		MTCO1P38	0.01947927930424782	Not significant
ENSG00000283175	9.098751837214534	0.3672780929467326	0.2657757070004005	1.381909946141839	0.16699935362388707	0.21492862955837944	AC007920.2	0.7772852097992571	Not significant
ENSG00000283176	41.255717231885214	-0.6903937011864378	0.3422328867881103	-2.0173213266143164	0.04366199143966479	0.06370965366352789	AC103706.2	1.359896459842326	Not significant
ENSG00000283178	6.630716254203044	1.8217143445872572	0.2838128531270128	6.418716856956432	1.3742773870037446e-10	9.509575774512807e-10	BX119927.1	9.861925599527895	Not significant
ENSG00000283180	0.3997007551152229	-0.5449426395101007	0.757920032635039	-0.718997540697683	0.4721424349727173	0.5356545865957304	MIR6767	0.32592696452049763	Not significant
ENSG00000283183	11.578736341063752	-0.6932659297169167	0.2896572344178793	-2.3934010524893847	0.01669298321026865	0.026343805883247046	AC116565.1	1.7774660434296057	Not significant
ENSG00000283188	0.8329573757846677	-1.734278817824454	0.5103205832052121	-3.3984104794124264	0.0006777864094684914	0.0013711247483519772	MIR2052	3.1689071436013467	Not significant
ENSG00000283189	0.02983588495824756	0.4866244401401966	2.905327593156989	0.16749382798909104	0.8669815034835846		AC104452.1	0.06199016783025094	Not significant
ENSG00000283193	1.9729094085683663	-0.8939547607408334	0.37868636855276017	-2.3606731981330453	0.01824179794485314	0.02859700413200258	MIR1243	1.7389323590423156	Not significant
ENSG00000283195	0.08564240636340624	0.3631588640021775	2.1008407966678337	0.17286358137093857	0.8627586585015541		IGHVII-43-1	0.06411067350784343	Not significant
ENSG00000283196	128.6304833744488	0.14455565270347231	0.1499233537111019	0.964197032185039	0.33494715203494113	0.3978207508063488	LSP1P5	0.4750237105457216	Not significant
ENSG00000283197	24.495891500523722	-0.541102974950304	0.33986162995762315	-1.5921272872662129	0.11135610698066153	0.14955317213016758	AC103706.3	0.953285960441578	Not significant
ENSG00000283199	267.49229716318615	-0.9530357320732096	0.23996651393731835	-3.9715363466177287	7.141060265475127e-05	0.00017248944590363892	C13orf46	4.146237301772892	Not significant
ENSG00000283200	0.0						MIR1206		Not significant
ENSG00000283201	0.0						AC092329.3		Not significant
ENSG00000283202	2.1841939002150106	-1.4190235546452448	0.5107703241028639	-2.7782028197070194	0.005466048786734008	0.00941099737406303	AC010149.2	2.2623264963691514	Not significant
ENSG00000283203	0.20957596530653191	-0.0066796531464159105	0.9837135856037247	-0.00679024183885442	0.9945822125060273		MIR1246	0.0023593121252671796	Not significant
ENSG00000283204	9.082804144055133	-1.353677063189969	0.29200023152695426	-4.635876677601238	3.5542783493875588e-06	1.0993724512339466e-05	MIR4434	5.449248563905669	Not significant
ENSG00000283205	0.17459077659370945	-0.011524575996959153	1.0220131138151578	-0.011276348454999863	0.9910029663371135		AL353572.3	0.003925045553158786	Not significant
ENSG00000283206	13.379500844486028	-1.45010908113222	0.3096385637288061	-4.683231518934068	2.8238725225591267e-06	8.9131974289598e-06	MIR941-1	5.549154912435649	Not significant
ENSG00000283207	0.03670898367052734	0.4866244401401966	2.905327593156989	0.16749382798909104	0.8669815034835846		MIR1255B1	0.06199016783025094	Not significant
ENSG00000283208	239.11496683101714	-1.1830373254705173	0.274674159826697	-4.307057228160607	1.6544081822372973e-05	4.499611126173076e-05	AC001226.2	4.781357330682549	Not significant
ENSG00000283209	7.0078994926691465	-0.1637138867438485	0.23363057781324525	-0.700738269263344	0.48346636863871423	0.546717855071704	AC106858.1	0.3156337313485679	Not significant
ENSG00000283210	6.221217815131711	-2.2647209436835944	0.2771265506678329	-8.172154339690517	3.029306453729296e-16	5.4604935463133555e-15	MIR1322	15.518656789911972	Downregulated
ENSG00000283211	0.013478195440188369	0.8050534127320208	2.905327593156989	0.2770955725021126	0.7817067214022867		AL773545.4	0.1069561538029254	Not significant
ENSG00000283212	0.0						MIR642B		Not significant
ENSG00000283213	7.575195817696677	-0.663071676425292	0.22410240966097247	-2.9587886958841842	0.003088507969758524	0.005563957362727791	AC130466.1	2.510251273647096	Not significant
ENSG00000283214	0.04716767392429343	0.7227388601099203	2.905327593156989	0.24876329327274838	0.8035438863748333		AC006453.2	0.09499039881360334	Not significant
ENSG00000283215	2.8400340324845934	-0.3869465505215826	0.4099310627684028	-0.9439307865776309	0.34520501842186163	0.4084665707419767	LINC02537	0.4619228993499907	Not significant
ENSG00000283217	3.4050541622329824	-1.32219410051308	0.41341240325477324	-3.1982448763112044	0.0013826681560093715	0.002650453960183829	AC068205.1	2.8592820392015716	Not significant
ENSG00000283218	0.0						MIR302F		Not significant
ENSG00000283219	0.03531486023787728	0.5256158688719313	2.905327593156989	0.1809144931228861	0.856434692700522		AC006160.2	0.06730574849666887	Not significant
ENSG00000283221	1.3198071692860427	-0.7957035297641711	0.4549687755215039	-1.7489189864779249	0.08030502413912262	0.11114966364264421	AC007218.2	1.0952572830196905	Not significant
ENSG00000283222	0.0						MIR4433A		Not significant
ENSG00000283225	0.0						MIR3199-2		Not significant
ENSG00000283227	0.26181230188993654	1.1496342315212935	0.9847580399346161	1.1674281243721802	0.24303751886962696	0.30022889838194566	SPRR5	0.6143266771001586	Not significant
ENSG00000283228	0.0						AC068547.1		Not significant
ENSG00000283230	0.01711550454961796	0.6859132789575011	2.905327593156989	0.23608810261984037	0.8133643057541451		AC099654.4	0.08971489039485847	Not significant
ENSG00000283232	0.03890534203282582	0.6837508955192626	2.5959987614441515	0.2633864490516523	0.7922527340769674		CYP2C23P	0.10113625337781186	Not significant
ENSG00000283234	5.048626605243047	-0.1769017119678733	0.34024197011543433	-0.5199291313410148	0.6031129703981272	0.6601296193514818	AL590556.2	0.21960133159907932	Not significant
ENSG00000283235	47.51068812242332	-1.4630312709597455	0.2976537736528798	-4.915211566126202	8.86866330387881e-07	3.0757491194092766e-06	AC139493.2	6.052141832648043	Not significant
ENSG00000283236	157.02016017594823	-0.7368584867717541	0.16373103152784324	-4.5004204755556545	6.781917413634481e-06	1.9830430947347443e-05	AC074141.1	5.168647503119007	Not significant
ENSG00000283237	0.0						MIR550B1		Not significant
ENSG00000283238	0.0						MIR1245B		Not significant
ENSG00000283239	0.0						AC019257.8		Not significant
ENSG00000283240	11.103011427515936	1.5803511867576765	0.31733086089497126	4.980137079326596	6.353925117733911e-07	2.267153218998039e-06	AC007529.2	6.1969579077252055	Not significant
ENSG00000283242	0.2407726986652275	0.3658422314904073	0.9998889522810496	0.36588286194762965	0.714452485183825		MIR384	0.1460266487605405	Not significant
ENSG00000283246	0.4651432517876199	-2.0123884091235604	1.4834330557336703	-1.3565751426027657	0.1749162444316037	0.2241710315667412	MEP1AP1	0.7571698558191791	Not significant
ENSG00000283247	0.298891301632949	0.39105123141850806	0.9370294156464216	0.41733079547853513	0.6764364663375403	0.7271287005446776	CCDC201	0.16977298785390024	Not significant
ENSG00000283249	0.01932832939322689	0.6469218502257666	2.905327593156989	0.22266743748604542	0.8237943462325624		U6	0.08418119296763948	Not significant
ENSG00000283251	0.0						AC008687.7		Not significant
ENSG00000283255	0.0						AL022100.2		Not significant
ENSG00000283256	0.16013106262728138	-0.009196672890263909	1.1549981616014329	-0.007962500024686186	0.9936469112974414		U6	0.002767913104808408	Not significant
ENSG00000283257	0.2528141974705253	-0.0483186160289878	1.269300354301954	-0.03806712561390594	0.9696341622621228	0.9762383836862338	AP001184.1	0.01339209179519217	Not significant
ENSG00000283258	0.5683875273432921	-0.32726607587680767	0.7717860047734952	-0.4240373288096279	0.6715385898553732	0.7226032137902814	AC007491.1	0.17292902561671064	Not significant
ENSG00000283259	0.49959016210738083	1.1712908009656524	0.8618349773596969	1.3590662153838302	0.1741256073129102	0.22328527048602678	AC242022.1	0.7591373558389881	Not significant
ENSG00000283262	0.009164164332602741	0.6469218502257666	2.905327593156989	0.22266743748604542	0.8237943462325624		U6	0.08418119296763948	Not significant
ENSG00000283265	28.33753120565832	-0.2927201987499122	0.28747115568919795	-1.0182593730078062	0.3085547101421022	0.3701067308650389	AL356234.3	0.5106678196170855	Not significant
ENSG00000283267	29.194277279024618	-1.025913335749381	0.1920592267651194	-5.341650870041413	9.210391448092037e-08	3.8497751995868613e-07	FAM237B	7.03572191159103	Not significant
ENSG00000283268	3.4728633166341556	-1.2077593314018606	0.25963243633478456	-4.651804483491071	3.2904297921170256e-06	1.0245008494444207e-05	TEX54	5.482747371304177	Not significant
ENSG00000283269	1.2820324169816137	-2.3791673157259483	0.4419466897366339	-5.383380780934796	7.309967014147745e-08	3.114763885583002e-07	AC005524.1	7.136084582769354	Downregulated
ENSG00000283270	1.5295200475218163	-1.4140153412605403	0.47303287925307463	-2.9892538199316925	0.0027965970752127484	0.005073106740636174	MALLP2	2.5533701008851684	Not significant
ENSG00000283271	0.943788831563099	-1.7547455918806878	0.48652676989325117	-3.6066783997634837	0.0003101416551344051	0.0006679890850803058	U6	3.508439899741111	Not significant
ENSG00000283273	1.46801915697693	-1.0287201109165571	0.49657065286705404	-2.071649029150288	0.038298184006319826	0.05649775079886403	AC138649.5	1.416821818583142	Not significant
ENSG00000283274	0.0						5_8S_rRNA		Not significant
ENSG00000283275	0.1963737769826599	-0.14150335562334962	1.1514836314227943	-0.12288785681521627	0.902195901597561		MIR4275	0.0446991501019823	Not significant
ENSG00000283278	0.0						MIR3914-2		Not significant
ENSG00000283279	0.7281190749886176	-2.1268628416171262	0.686592124964999	-3.097709344868395	0.001950225989071707	0.0036441812706247945	MIR376C	2.7099150603707622	Downregulated
ENSG00000283281	0.09402742392355261	0.16308924680120077	1.4967014078195673	0.10896578699608049	0.9132296267308055		MIR7978	0.039420007697577496	Not significant
ENSG00000283283	11.529765804336856	0.452661352191031	0.2917154443591436	1.5517222723173336	0.12072869111661975	0.16078921361198106	AC013268.4	0.9181895077576055	Not significant
ENSG00000283285	0.3610382823465508	-0.28137836531644755	0.8460578425245955	-0.3325758017641302	0.7394545119198741	0.7829369110552868	AC011460.1	0.13108853678515095	Not significant
ENSG00000283286	1.2838708906898737	-1.1107823424035683	0.4570778183901095	-2.4301821215387247	0.015091237536654211	0.02399782851261568	AC093277.1	1.8212751450287294	Not significant
ENSG00000283288	19.21826874199335	-0.003936651551004572	0.2541488594477839	-0.015489550335020785	0.9876416211189686	0.9903696912398594	SMIM33	0.005400616349037723	Not significant
ENSG00000283289	0.0						MIR524		Not significant
ENSG00000283290	0.1377009861917788	0.9585441470997177	1.3470899212540142	0.7115665643221524	0.4767332178745539		U6	0.32172458619545113	Not significant
ENSG00000283291	0.3145759949279482	-0.262599111125856	1.7939355483573713	-0.1463815750606573	0.883620171603204	0.9055190151603094	5_8S_rRNA	0.053734378454780005	Not significant
ENSG00000283293	0.0						RN7SK		Not significant
ENSG00000283294	21.922290902208964	-1.0189772980142013	0.22413338626561116	-4.546298590280761	5.459756650881431e-06	1.6263974017576805e-05	AP005212.4	5.262826713986582	Not significant
ENSG00000283296	10.872677430060287	-0.8774358115676313	0.26057670832675006	-3.3672841183770386	0.0007591243535819377	0.0015227516997134616	MIR4256	3.1196870756845185	Not significant
ENSG00000283297	76.40452917841579	-1.2516361272330712	0.1843706586364173	-6.788694776544261	1.1315254109737232e-11	9.504197446511512e-11	TEX52	10.946335688530509	Not significant
ENSG00000283298	1.4056943689735282	-2.0274602099690675	0.4160854563060626	-4.872701458898664	1.1008250826189052e-06	3.743108538502795e-06	MIR4272	5.958281683470048	Downregulated
ENSG00000283300	4.84576148937797	-1.3148188260811295	0.3220691136085934	-4.082412036812112	4.457068410487803e-05	0.00011176513868789871	U6	4.350950699979485	Not significant
ENSG00000283301	0.0						MIR4520-2		Not significant
ENSG00000283303	0.6131365378110265	2.0008911508984344	0.655538089951653	3.05228816077797	0.0022710396769047942	0.004193498800514006	AC073869.3	2.643775278237206	Upregulated
ENSG00000283304	0.2502606136123183	1.1666803904055725	0.7938349074633578	1.4696763513884965	0.14164943057204726		LINC02183	0.8487851669953956	Not significant
ENSG00000283307	3.9103368128042755	0.07050319784923482	0.28826612519316963	0.24457677017023774	0.8067841525854766	0.8413964044158372	OR5AK4P	0.09324264108926023	Not significant
ENSG00000283311	0.013660351734752966	0.6469218502257666	2.905327593156989	0.22266743748604542	0.8237943462325624		MTND6P29	0.08418119296763948	Not significant
ENSG00000283312	25.70706366302659	-0.5955320408054883	0.1814069044803246	-3.2828521191710194	0.001027625577746672	0.002016290983766192	AC017104.3	2.9881650946197875	Not significant
ENSG00000283313	1.3011220854651917	-1.1030532698796882	0.38795467569524494	-2.843252933871543	0.004465561636208952	0.007816553538357383	U6	2.350123911878	Not significant
ENSG00000283314	1.4039680359658784	-0.6956440941397133	0.44889189788484724	-1.5496918020074504	0.12121550674068741	0.1613592169862013	LINC02357	0.9164418186092319	Not significant
ENSG00000283317	39.34915660133408	-0.02330100148178351	0.15790528776617485	-0.14756314884329577	0.8826875396038149	0.9047698466858958	AL831711.1	0.05419300405670908	Not significant
ENSG00000283320	0.0						MIR103B2		Not significant
ENSG00000283321	0.0						AC019117.3		Not significant
ENSG00000283324	1.1717157579426634	-0.4203963785838341	0.37105700725572593	-1.1329697872922915	0.2572269411516977	0.31560160384049746	CTXND2	0.5896835467090691	Not significant
ENSG00000283326	0.10985849497768732	0.913960640738625	1.3737491005572497	0.6653039047435114	0.5058561336028808		MIR6860	0.2959729797339652	Not significant
ENSG00000283327	0.0						MIR6841		Not significant
ENSG00000283329	0.2769563786246061	0.23459495410392403	0.8108719129853307	0.28931197436624995	0.7723426497355979	0.811737864918123	FAM240B	0.11218998221018961	Not significant
ENSG00000283330	0.007151147560531352	0.6469218502257666	2.905327593156989	0.22266743748604542	0.8237943462325624		MIR518D	0.08418119296763948	Not significant
ENSG00000283333	0.1370666160953392	0.07920250969093066	1.2858232713561266	0.06159673063577213	0.9508839805752048		MIR7977	0.021872469045494853	Not significant
ENSG00000283334	0.0						MIR4536-1		Not significant
ENSG00000283335	0.0						MIR219B		Not significant
ENSG00000283337	2.874700071620302	-1.582477736563864	0.28402411102513514	-5.571631685958592	2.523645030354918e-08	1.1729022163106749e-07	U6	7.597971731915847	Not significant
ENSG00000283338	4.088283914663289	-1.439661686281576	0.2606036882112763	-5.524333504882769	3.3073869935634906e-08	1.503335579508531e-07	AC090582.1	7.480514985813246	Not significant
ENSG00000283339	0.0						AC093726.3		Not significant
ENSG00000283340	0.0						MIR3119-1		Not significant
ENSG00000283341	156.48179741075776	-0.8498843579036427	0.1437558923362126	-5.911996677784552	3.3798535781980945e-09	1.8271119113412497e-08	AC068205.2	8.47110211379276	Not significant
ENSG00000283342	2.9109039441294273	0.8032042490276937	0.2849047244568005	2.819202982888695	0.004814306316616994	0.00837120277044496	NBPF13P	2.3174662806201436	Not significant
ENSG00000283343	13.984703756157394	-1.9754731409780646	0.3556039428932872	-5.555262196771768	2.7719535565035612e-08	1.2771266423263702e-07	MIR4320	7.5572140505116	Not significant
ENSG00000283345	7.980085536215851	-0.5443300786522871	0.2705910276064576	-2.0116338796124102	0.04425854528556627	0.06450767248742333	AC127502.3	1.3540028648062745	Not significant
ENSG00000283346	0.01932832939322689	0.6469218502257666	2.905327593156989	0.22266743748604542	0.8237943462325624		MIR6511B2	0.08418119296763948	Not significant
ENSG00000283347	16.271463572108996	-3.2774794710632342	0.5425882350918569	-6.040454361323143	1.536808497052563e-09	8.834009677084542e-09	AL160396.1	8.813380246914686	Downregulated
ENSG00000283349	0.22529412373072974	-0.24288502797596304	1.0279565904693593	-0.23627945987978255	0.8132158243971193		PFN5P	0.08979417899922	Not significant
ENSG00000283351	0.0						MIR3910-2		Not significant
ENSG00000283352	0.0						AL021368.4		Not significant
ENSG00000283354	0.04694666585472097	0.7227457657227817	2.261056787643811	0.31964954160922976	0.7492340143019154		AL392088.2	0.1253825144143894	Not significant
ENSG00000283355	57.99578898094837	-2.0359161752263986	0.23419435076591014	-8.693276198030098	3.521349367698984e-18	8.767325314273034e-17	AC074194.2	17.453290884632523	Downregulated
ENSG00000283356	0.0						Z97988.2		Not significant
ENSG00000283359	1.2932905946759998	0.9104716019873511	0.5374664889283443	1.6940062696797016	0.09026409166738728	0.12358963736660042	MIR3977	1.0444849838195063	Not significant
ENSG00000283360	47.43259390202646	-0.9986061043716993	0.23528026370064264	-4.244325846396829	2.192515663049201e-05	5.834575719078594e-05	AL592295.3	4.659057295407058	Not significant
ENSG00000283361	74.82119291217008	-3.001110094246062	0.40828866282749493	-7.350461493254966	1.9752367957518398e-13	2.2300798326059876e-12	CFAP97D2	12.704380832734318	Downregulated
ENSG00000283364	0.0						MIR451B		Not significant
ENSG00000283365	0.025921858484797403	0.7249047076892357	2.905327593156989	0.24950876775363537	0.8029672596416927		AC007603.3	0.09530216237614826	Not significant
ENSG00000283366	0.0						AC000095.2		Not significant
ENSG00000283367	0.0						ABBA01000933.1		Not significant
ENSG00000283369	0.01645527481411662	0.6859132789575013	2.905327593156989	0.23608810261984045	0.813364305754145		U6	0.08971489039485854	Not significant
ENSG00000283371	0.17445780687294568	-0.13340956166970797	1.0247959933937234	-0.1301815800703003	0.8964227675301895		FO624990.1	0.047487121696145926	Not significant
ENSG00000283372	0.17033262389061346	0.47575825716100345	1.1427739987598031	0.41631876265763895	0.6771767648091629		U6	0.16929795175666934	Not significant
ENSG00000283375	0.0						AC087521.4		Not significant
ENSG00000283376	10.795561951474198	-1.459954211386804	0.3123378267175695	-4.674279214688149	2.9498778302494056e-06	9.273566904493707e-06	AC011591.2	5.530195970037844	Not significant
ENSG00000283377	0.1805374133078224	0.31510896018014295	1.3611102332012117	0.23150877312782694	0.8169195705816811		AL590396.3	0.08782069961447903	Not significant
ENSG00000283378	5.973585548657418	-0.7632498598256522	0.3263754889301202	-2.3385636658182705	0.019358027095337172	0.030222126035637075	CNTNAP3C	1.7131389065973093	Not significant
ENSG00000283379	0.0						MIR3688-2		Not significant
ENSG00000283380	14.145016240664228	-2.166445775202841	0.3501707386820181	-6.186826984336176	6.138727599765403e-10	3.7932573098325096e-09	AL807742.1	9.211921637599257	Downregulated
ENSG00000283381	0.16714058083637956	-0.41319383684193056	1.1021913051258574	-0.3748839560975748	0.707746771564646		AC024614.3	0.15012210302235393	Not significant
ENSG00000283383	6.354063863257369	-2.074408269214008	0.26980319006982	-7.688598006113975	1.487560467629005e-14	2.0310795190204435e-13	AC108477.1	13.8275253716674	Downregulated
ENSG00000283384	19.69422882722577	-1.9608857366884929	0.3534555904590847	-5.547757029791501	2.8935760091799497e-08	1.3280627515147887e-07	AL138694.1	7.538565104994279	Not significant
ENSG00000283385	0.0						MIR4524A		Not significant
ENSG00000283386	0.0						MIR4659B		Not significant
ENSG00000283389	0.0						Metazoa_SRP		Not significant
ENSG00000283390	2.904640383660289	2.2127836468952755	0.3690941788404822	5.995173518712178	2.032682807629646e-09	1.1421146645987355e-08	AC068631.3	8.691930386066167	Upregulated
ENSG00000283392	2.66232593553855	-1.48049682376793	0.35482101077441075	-4.172517350471122	3.012526509837665e-05	7.794898529621362e-05	AC090952.2	4.521069122665853	Not significant
ENSG00000283393	0.0						AC068205.3		Not significant
ENSG00000283394	0.0						MIR7515		Not significant
ENSG00000283399	493.4382317335283	-2.92096193443032	0.30755935646629096	-9.497229959090717	2.15547664362778e-21	9.049336126631867e-20	AC004381.3	20.66645667872451	Downregulated
ENSG00000283400	0.2131978194860663	-0.013863209586849593	0.8307594551281007	-0.016687393085056044	0.9866860046229446		AL807740.1	0.005821031884977665	Not significant
ENSG00000283402	56.82729761197977	-0.8299985786571116	0.3943907991296902	-2.104507966435032	0.03533416043207126	0.05248881239776814	AC087821.2	1.4518052234111076	Not significant
ENSG00000283403	37.25149885842874	-2.5802495428633803	0.3884101217005937	-6.643105827330546	3.071411423665274e-11	2.3952254747939017e-10	AC005394.2	10.512662004768343	Downregulated
ENSG00000283405	0.559573475618745	-0.8383064864934148	0.5346145564343351	-1.568057727579629	0.11686766071251738	0.15615247610885788	AL121759.2	0.9323056489505481	Not significant
ENSG00000283408	3.5873766946700134	0.38578553894176726	0.29855439670462985	1.292178387590246	0.19629537445205666	0.24841707193619925	MIR548A1HG	0.7070899340913636	Not significant
ENSG00000283409	6.471371442227238	-1.2916180899081258	0.1985715242904709	-6.504548396469696	7.792712622732918e-11	5.633115777592528e-10	MIR3662	10.108311339244274	Not significant
ENSG00000283411	0.0						AL590627.2		Not significant
ENSG00000283412	1.2410521087603854	-2.5888737314167023	0.7564372404390489	-3.422456739324569	0.0006205797220266964	0.0012642045731928557	U6	3.2072024194637287	Downregulated
ENSG00000283413	6.861605904045137	-0.45605400092322196	0.337956061716851	-1.349447613415843	0.17719323614509128	0.22674782165142932	AC008703.1	0.7515528601065755	Not significant
ENSG00000283414	2.966299070426915	-0.8916218820692976	0.3255749995000153	-2.738606721764752	0.006170013142137719	0.010522846690857145	U6	2.209713910917842	Not significant
ENSG00000283415	29.382915611984707	-1.14639194609698	0.3106468055763446	-3.690338756164169	0.00022395561177694417	0.000494306248140341	AC087280.2	3.6498380507311237	Not significant
ENSG00000283416	2.3781027270273176	0.4771513247301832	0.46451911687785263	1.027194161431363	0.30432904681542994	0.3658028640845816	MIR1910	0.516656594241823	Not significant
ENSG00000283417	2.014072077048559	-1.6575230124338227	0.46557950691621436	-3.5601288025164526	0.00037067293789385357	0.0007874387629488981	AC024614.4	3.4310091198036887	Not significant
ENSG00000283418	19.287831536128678	-0.9917010209050471	0.25858283430652496	-3.8351386454735867	0.00012549348406352352	0.0002897836534860055	U6	3.901378823256417	Not significant
ENSG00000283419	2.2681314555058636	-1.601043608117804	0.3280919660627112	-4.879862275602878	1.0615994868785895e-06	3.6229100773710183e-06	MIR6874	5.974039300058703	Not significant
ENSG00000283420	0.1018528481034753	0.720581717423586	2.0388098903518816	0.35343252003707887	0.7237642094683221		MIR4278	0.14040289679389606	Not significant
ENSG00000283421	2.143913756607538	1.488206979199979	0.374354576195231	3.975394115187359	7.02628003765224e-05	0.00016992480921820542	AF001550.2	4.15327454506727	Not significant
ENSG00000283422	18.032371356899777	-0.30284766789035883	0.2725056396789671	-1.1113445881235229	0.2664200538528718	0.3255138929155383	LINC02452	0.5744330882485291	Not significant
ENSG00000283423	0.4135966278907788	-0.28349752242149506	0.6513879412002543	-0.4352207102561947	0.663402231301392	0.7153441992751052	AC109462.3	0.17822307209864027	Not significant
ENSG00000283426	0.0						SMBD1P		Not significant
ENSG00000283427	2.8768635597943644	-1.2883389109710848	0.3287403718151946	-3.9190164075598846	8.891106262533756e-05	0.0002110339399037626	AC006453.3	4.051044199229621	Not significant
ENSG00000283428	1.1504932038835316	0.9073629030458149	0.4640749636010431	1.9552076156081077	0.050558570064236565	0.07288535742850642	CCDC195	1.296205217597377	Not significant
ENSG00000283429	16.924348827351892	0.18740378455623952	0.3272323114546097	0.5726933985314413	0.5668523080080694	0.6267581607277093	MIR1244-3	0.2465300807409355	Not significant
ENSG00000283431	0.20294410240645605	0.07215276239552981	1.3436672855120353	0.05369838439434383	0.9571754700130778		AC099654.5	0.01900843978537427	Not significant
ENSG00000283432	0.0						U6		Not significant
ENSG00000283433	0.23424381364242408	0.1729833211411202	0.8644299795089517	0.2001125889217599	0.8413925279628112		RNA5SP532	0.07500134908028777	Not significant
ENSG00000283434	0.1971492043219031	0.17074768213094169	0.9813469671548603	0.1739931826823459	0.861870819944248		CSNKA2IP	0.06455782279427304	Not significant
ENSG00000283435	0.0741244115087885	0.2851754888022463	2.1334589460521727	0.1336681398673947	0.8936649997315302		MIR1321	0.04882525081668583	Not significant
ENSG00000283436	0.3377042566511167	1.1431825921037708	0.84566930958616	1.351808063914727	0.1764367238175665	0.22589098172654862	LINC01958	0.753411015058006	Not significant
ENSG00000283438	13.6857927829096	-1.5787343584041906	0.3630599078766857	-4.348412821556745	1.371263060470015e-05	3.7849834975974494e-05	Metazoa_SRP	4.862879222999331	Not significant
ENSG00000283439	0.6459596884981696	-0.5015408928455948	0.5284547758660108	-0.9490706031063669	0.342584704484301	0.40571101054926617	SPEM3	0.4652320310563071	Not significant
ENSG00000283440	0.0						LINC01260		Not significant
ENSG00000283441	0.0						MIR499B		Not significant
ENSG00000283442	2.0791594775193976	-0.7225868055037594	0.319702336055843	-2.260186192000624	0.02380969747303938	0.036524231276647515	U4	1.6232461227229789	Not significant
ENSG00000283443	4.8301296450919855	-0.9352641513646796	0.2819128959406077	-3.3175642719151	0.0009080602103319466	0.001798748941718733	AC018688.1	3.0418853539591204	Not significant
ENSG00000283444	9.164930105479067	-0.8557286208548346	0.30568698206150013	-2.7993623250946076	0.0051203646474479395	0.00885482706749406	GPR141BP	2.290699109583666	Not significant
ENSG00000283445	99.56753383784458	1.0612888343171067	0.2096666484917285	5.061791381469883	4.1533535934706154e-07	1.5352202861183742e-06	AL136985.3	6.381601093894658	Not significant
ENSG00000283446	0.08606805603466508	0.20502651483506965	2.0984089220747273	0.09770570105675921	0.9221659884322553		Z99571.1	0.03519089958417106	Not significant
ENSG00000283450	0.0						MIR486-2		Not significant
ENSG00000283451	0.5340984354590638	-1.458784501475775	0.6152576072421667	-2.37101416431832	0.017739351250232918	0.02787394576641417	AC009950.2	1.751062266894138	Not significant
ENSG00000283452	0.08969609142871095	0.4021539000437785	1.498552236342329	0.2683616161591784	0.7884209820464834		AC015819.4	0.10324182647053343	Not significant
ENSG00000283453	2.125018837050906	0.6388484459001371	0.30965995404227	2.0630644600978383	0.03910650424900001	0.05760902067079303	AC244258.1	1.4077510041251662	Not significant
ENSG00000283455	0.015527896582873542	0.6859132789575011	2.905327593156989	0.23608810261984037	0.8133643057541451		MIR523	0.08971489039485847	Not significant
ENSG00000283456	3.19585066864593	-3.913353907729599	0.6233889425041437	-6.277547837165217	3.439544562569804e-10	2.2146217285236873e-09	MTND1P37	9.46349905948003	Downregulated
ENSG00000283457	2.535889083757559	-1.44179181856262	0.40897605037687323	-3.5253698040117567	0.0004228919942168122	0.0008889987029920996	AC087565.2	3.373770536419361	Not significant
ENSG00000283458	17.11541922844436	-0.030339309440154477	0.3412910857117538	-0.08889569845307452	0.9291648021563217	0.9434584693168376	AC011139.1	0.03190725014043195	Not significant
ENSG00000283459	1.1306539459810367	-2.0305178456055817	0.42204623731674973	-4.811126521385519	1.5008196933012454e-06	4.980740061683746e-06	AC009804.2	5.823671480247028	Downregulated
ENSG00000283461	0.0						MIR550B2		Not significant
ENSG00000283462	52.739209789828834	1.078175165264216	0.46263068290010295	2.3305310372097154	0.019778101582063484	0.030815590485661393	AC008505.1	1.7038153968643073	Not significant
ENSG00000283463	5.506820527558577	-2.02995753304246	0.24248971605137137	-8.371313910122334	5.697929807845598e-17	1.154836578296194e-15	HSFX4	16.24428290508831	Downregulated
ENSG00000283464	0.05990935609204011	0.7227441832317995	2.4238710688326175	0.2981776516602786	0.7655675777976009		AC244452.35	0.11601646744875894	Not significant
ENSG00000283468	0.4369416890116203	-0.30969062626373844	0.6476045467390428	-0.4782094687616989	0.6325011238277805	0.6873503641044824	MIR4454	0.19893869849717205	Not significant
ENSG00000283469	0.0						MIR3130-1		Not significant
ENSG00000283471	0.05810165719634184	0.16603429396212438	2.2104425254195204	0.07511359922403442	0.94012432777669		MIR6863	0.026814708850406637	Not significant
ENSG00000283473	0.6006734544399934	0.8395841629261079	0.6034074846626628	1.3914049531478394	0.16410266348238037	0.211724898775762	FAM240A	0.7848843700357968	Not significant
ENSG00000283474	0.1972817296003842	0.24518224713455242	1.025636850725508	0.23905366403431882	0.8110639709001513		MIR6828	0.09094489040872224	Not significant
ENSG00000283475	37.2219071005337	1.9198006356614596	0.31571744988503425	6.080755550130467	1.1961753988608555e-09	7.0214685284220856e-09	MIR1244-4	8.92220513374873	Not significant
ENSG00000283476	0.0						MIR1279		Not significant
ENSG00000283477	0.0						MIR6079		Not significant
ENSG00000283479	0.0						AC002511.3		Not significant
ENSG00000283480	3.6371820506298707	-0.8821732577881547	0.2539219903522307	-3.474190071385461	0.000512397927510467	0.001059429225555793	AL512380.2	3.2903926355092956	Not significant
ENSG00000283481	0.0						MTND4LP32		Not significant
ENSG00000283483	0.0						AC068205.4		Not significant
ENSG00000283484	0.0						MIR3529		Not significant
ENSG00000283486	115.12394151055793	-0.6625531623298865	0.20947010505261185	-3.1629962765497033	0.0015615432883639968	0.0029653646383748316	FAM95C	2.80644597196082	Not significant
ENSG00000283487	2.4302034778389747	-2.7543187136636766	0.45757695195161774	-6.0193563113618245	1.7511202265981433e-09	9.960404127604093e-09	MIR4501	8.756684035552366	Downregulated
ENSG00000283489	0.18794854157247542	0.43392057671207995	1.092007879424677	0.3973602982981134	0.6911017879594565		U6	0.1604579834600264	Not significant
ENSG00000283490	0.03242984673483624	0.5256158688719312	2.905327593156989	0.18091449312288607	0.856434692700522		MIR518C	0.06730574849666887	Not significant
ENSG00000283491	19.933464794920848	-0.975983451311885	0.18134367912399052	-5.381954618029855	7.368134325421846e-08	3.13548981136638e-07	AC017104.4	7.13264246529523	Not significant
ENSG00000283492	0.007682483270857971	0.6469218502257666	2.905327593156989	0.22266743748604542	0.8237943462325624		MIR7153	0.08418119296763948	Not significant
ENSG00000283493	0.0801974858461392	0.603604579934505	2.3203552188572476	0.26013455829050797	0.7947599816227203		MIR6086	0.09976400894770258	Not significant
ENSG00000283496	0.0						ZNF511-PRAP1		Not significant
ENSG00000283497	0.0						MIR3160-2		Not significant
ENSG00000283498	105.76304602713093	0.33628929015779996	0.2247374349444289	1.4963652594902785	0.13455849748159748	0.1772288151970503	MIR1244-2	0.8710888709746288	Not significant
ENSG00000283499	4.536980693487512	-1.84304877048698	0.402466732948006	-4.579381647240594	4.663525816699676e-06	1.4100344492059323e-05	U6	5.331285614694163	Not significant
ENSG00000283502	0.042084324755329985	0.5256160030173039	2.892732421180138	0.18170225464644607	0.8558163964773701		U6	0.06761939717969781	Not significant
ENSG00000283503	29.00104617108165	-2.196989541574926	0.2922398218804076	-7.517762389254376	5.5721651623631995e-14	6.893233234682934e-13	LINC01902	13.253976019304805	Downregulated
ENSG00000283504	0.05494756562142184	0.4043170482419665	2.0148280917227797	0.20067074203648563	0.8409560387993521		AC006974.1	0.07522670646828641	Not significant
ENSG00000283505	0.0						MIR5681B		Not significant
ENSG00000283506	0.2144609389793132	-0.8088037777408972	0.9537237929032485	-0.8480482334186111	0.39641110938589286		MIR7157	0.40185418295219255	Not significant
ENSG00000283507	0.0						MIR1302-1		Not significant
ENSG00000283509	29.607630255399346	-1.05778641690718	0.3280262592154859	-3.224700423182592	0.0012610455247600157	0.0024344218826373998	U6	2.8992692347630142	Not significant
ENSG00000283511	34.2833198155435	1.4792236026471342	0.17454025689114774	8.47497092644738	2.3513825278887238e-17	5.116459152354432e-16	AC137936.2	16.62867671318159	Not significant
ENSG00000283513	0.460288349162021	-1.0302863197273244	0.5693999833700106	-1.8094245694029432	0.0703850690008716	0.09853550420254155	MIR941-3	1.1525194592991557	Not significant
ENSG00000283514	17.32070635583576	-1.5109043612610953	0.3147557137525733	-4.800244428442065	1.5847209312060728e-06	5.234901767396375e-06	MIR3975	5.800047205817279	Not significant
ENSG00000283515	9.114622895403512	-1.1956789813687259	0.2804934504712193	-4.262769698757766	2.0190858207590176e-05	5.405395572200098e-05	AC020915.4	4.694845221081148	Not significant
ENSG00000283516	2.4595372401689732	-1.713368691907995	0.3339049863251376	-5.131306096278581	2.8773854285860835e-07	1.0964133162009116e-06	LITAFD	6.541001960043421	Not significant
ENSG00000283517	0.4799752782899166	-0.786544448783958	0.7335042525134037	-1.0723106868008037	0.2835805083055034	0.3437837464042458	AC005144.1	0.547323623370066	Not significant
ENSG00000283518	1.2999542174856547	-1.3546103459477494	0.4008858222863821	-3.3790427863523997	0.0007273868663212642	0.0014641448289307508	LINC02775	3.13823454482062	Not significant
ENSG00000283519	0.08818873804911219	0.24401913845756076	1.912706185688228	0.1275779522664941	0.8984829800741814		U2	0.04649014529944249	Not significant
ENSG00000283522	0.0						MIR3150A		Not significant
ENSG00000283523	0.0						MIR3926-2		Not significant
ENSG00000283524	0.015653156298250037	0.8050534127320205	2.905327593156989	0.2770955725021125	0.7817067214022868		OR11J7P	0.10695615380292535	Not significant
ENSG00000283525	9.252655550655899	1.5800708661215337	0.23029851388134304	6.860968572882912	6.8395210559026644e-12	5.957671728511404e-11	AC005622.1	11.164974309107551	Not significant
ENSG00000283526	70.32127769499223	-1.100864785508094	0.24496096970723436	-4.4940415888449285	6.988397073191477e-06	2.0385887166771614e-05	PRRT1B	5.155622426843548	Not significant
ENSG00000283527	0.26808489909015626	-0.9632047660252175	0.917411169451019	-1.049916109699865	0.2937566842140571	0.354599684148997	U6	0.5320122425610456	Not significant
ENSG00000283528	2.66879650272369	-1.3325824671167195	0.3942744024252216	-3.3798351070215826	0.000725293295117058	0.001460168837323413	TCAF2C	3.1394863373005903	Not significant
ENSG00000283529	9.300834355468456	-1.9582880100749536	0.3201674797815797	-6.116448839247853	9.568358600751977e-10	5.714394590980121e-09	AL035685.1	9.01916255666154	Not significant
ENSG00000283532	8.050533676083258	-1.761914711092619	0.3183166409912343	-5.5351008530563695	3.1104932000388276e-08	1.41919665716955e-07	MIR4317	7.507170743747077	Not significant
ENSG00000283534	0.0						MIR374C		Not significant
ENSG00000283535	0.035255072568433764	0.6447560026464508	2.905327593156989	0.22192196300515826	0.8243746327987838		AC007064.4	0.08387538055731988	Not significant
ENSG00000283536	0.4080969568873466	-0.4473979223294557	0.5814324860920753	-0.7694752753436725	0.44161121672191267	0.5055938454687476	AC021072.1	0.354959904258554	Not significant
ENSG00000283537	5.713933345671097	-0.7580578909067182	0.5709717615849702	-1.3276626654922694	0.18428957247534017	0.234921504021391	AC073264.3	0.7344992374588263	Not significant
ENSG00000283538	82.83434291173647	0.38978130661831994	0.26602028049855764	1.4652315450830198	0.1428577558630873	0.1870223297661906	AC005972.3	0.8450961764425619	Not significant
ENSG00000283540	0.0						MIR520F		Not significant
ENSG00000283541	0.33049742224466583	-0.5167465158818547	0.8816924692586317	-0.5860847561920989	0.5578185596636989	0.6184039054163274	BX005040.4	0.2535070400422936	Not significant
ENSG00000283542	0.14353254173783248	0.7982155393226951	1.276234494064247	0.6254458275772885	0.5316784924504206		OASL2P	0.2743509074853757	Not significant
ENSG00000283544	0.5506657618001736	-0.7380910076883241	0.6379449027194857	-1.156982373465055	0.24727956192346212	0.30482089611717694	ABBA01000935.2	0.6068117773332649	Not significant
ENSG00000283545	0.30021864031366663	-0.22731606287944994	0.9079783796230009	-0.2503540480488458	0.802313562572119	0.837760404612877	U6	0.09565586627881258	Not significant
ENSG00000283546	1.3173463085947148	-2.5758333891876664	0.5255928977058352	-4.900814680774689	9.544005260894807e-07	3.2875645555075586e-06	BX088723.1	6.02026932994365	Downregulated
ENSG00000283547	0.0						MTATP6P8		Not significant
ENSG00000283549	0.0						AC007161.3		Not significant
ENSG00000283550	0.0						MIR2054		Not significant
ENSG00000283551	0.3561242097537168	-0.907054259241662	0.9329468480472257	-0.9722464480589006	0.3309279582318843	0.39358679788554135	SNORD98	0.4802665402051885	Not significant
ENSG00000283554	15.909066355525976	2.0480843682208376	0.27026828364296884	7.57796786442914	3.5100930860623884e-14	4.490267389128441e-13	LINC02341	13.454681366090535	Upregulated
ENSG00000283555	0.0						U2		Not significant
ENSG00000283556	9.132983641096457	-2.5548470735459476	0.3581117523489544	-7.13421734078258	9.733942197333034e-13	9.771943761015181e-12	MIR376B	12.011711237037842	Downregulated
ENSG00000283558	0.0						MIR3158-2		Not significant
ENSG00000283559	1.883183919354883	-2.34029790119624	0.5097287168067248	-4.591261633947959	4.405746235676924e-06	1.3389997115902809e-05	AC139491.6	5.355980521170515	Downregulated
ENSG00000283561	2.6038765732811635	-2.71014931530148	0.4302854382506374	-6.2984918251471065	3.0055557378164783e-10	1.957139249373189e-09	MIR376A2	9.522075213660537	Downregulated
ENSG00000283562	0.054424177752758894	0.7227462181733417	2.2123048658768676	0.3266937705201288	0.7438995123609791		IGHVIII-44	0.12848572597908325	Not significant
ENSG00000283563	145.74076705425625	-1.1632368051682973	0.3233099404749966	-3.5978999082407026	0.0003207970187512443	0.0006888053583450654	AC098650.1	3.493769676378834	Not significant
ENSG00000283564	0.3085645525378936	0.5550240134009927	0.7210851894222953	0.7697065777285702	0.44147396736026373	0.5054601529732141	U6	0.3550949006144283	Not significant
ENSG00000283566	0.924445739177177	-1.5267876335123771	0.6723876937891079	-2.2706953854382244	0.023165424570683005	0.0356344510812488	AC243725.1	1.6351597357364538	Not significant
ENSG00000283567	2.226246648591571	-0.46229456819142556	0.3468844553589016	-1.3327047696995118	0.18262870739814613	0.23298479475107287	C19orf85	0.7384309547060286	Not significant
ENSG00000283568	0.01761380760763701	0.6859132789575013	2.905327593156989	0.23608810261984045	0.813364305754145		5_8S_rRNA	0.08971489039485854	Not significant
ENSG00000283569	0.0						MIR4773-2		Not significant
ENSG00000283571	0.6111632226967709	1.5688699620620872	0.6952114753939025	2.2566801866628787	0.024028065775944133	0.03683288821069032	AC245369.21	1.6192811878579236	Not significant
ENSG00000283572	5.819868288073359	-2.748524320822304	0.3917801876872243	-7.0154755324599885	2.2916817042159073e-12	2.1551411257247192e-11	MIR4251	11.639845702455952	Downregulated
ENSG00000283573	2.040743551109898	0.41011706735926834	0.4493743775853948	0.9126400787755943	0.3614318681507625	0.42517546329138545	AL157371.2	0.44197355749769435	Not significant
ENSG00000283575	9.860594902293773	-1.7766913614134223	0.281917055975437	-6.302177621946445	2.934925426186636e-10	1.914176197380272e-09	U6	9.532402929308052	Not significant
ENSG00000283576	0.1849558741530142	0.597168733331865	1.0189806088449012	0.5860452379057588	0.5578451151420425		AC100810.6	0.2534863655362188	Not significant
ENSG00000283578	1.0242514648444223	0.1648457558757112	0.4653654905255706	0.3542285778207127	0.7231675882891159	0.768411280942865	MTND5P42	0.14076104677857687	Not significant
ENSG00000283579	0.3975654567262544	-0.31133458462293795	0.7380562836121008	-0.42183040986961584	0.673148807495101	0.7240676018223993	AL160035.1	0.17188891923774505	Not significant
ENSG00000283580	0.07581653706988901	0.40215377198090363	1.5251633987156965	0.2636791391135846	0.7920271713886475		AC098484.3	0.10125991919113757	Not significant
ENSG00000283582	2.7229245282645995	-1.6802602211826974	0.35429942185884244	-4.742486488877578	2.1111091286792947e-06	6.8213141296566845e-06	SULT6B2P	5.6754893163094655	Not significant
ENSG00000283583	10.57286902216499	-3.660483359463408	0.4452863195703908	-8.220516100730464	2.0262928042755416e-16	3.753926016236099e-15	AC007326.3	15.693297797824208	Downregulated
ENSG00000283584	0.0						AC007222.1		Not significant
ENSG00000283586	0.63507697820736	-0.07271614325493861	0.7190032892253748	-0.10113464617565249	0.9194435753619994	0.9354923895470919	GKN3P	0.03647491749803346	Not significant
ENSG00000283587	0.3912558655720597	-1.0119340555091672	0.633133491101306	-1.5982949405329283	0.10997735287891823	0.14787444827849208	AC092471.2	0.9586967378630346	Not significant
ENSG00000283588	1.4712773187024542	-2.842118455805883	0.5218621199442642	-5.446109896057269	5.148333525437607e-08	2.2562002735478922e-07	MIR376A1	7.288333325876983	Downregulated
ENSG00000283591	0.0590077248975679	0.5256177390331226	2.7244867548693104	0.19292358022798892	0.8470188175831119		MIR4430	0.0721069411666628	Not significant
ENSG00000283592	0.017372454153526708	0.6859132789575011	2.905327593156989	0.23608810261984037	0.8133643057541451		Y_RNA	0.08971489039485847	Not significant
ENSG00000283594	0.9446096813349272	-2.2912997935474886	0.5077443692360674	-4.51270350273877	6.400647137391036e-06	1.8795738444493557e-05	FAM236C	5.193776114455208	Downregulated
ENSG00000283597	49.20780598428423	-0.11041391606511392	0.2547620642208647	-0.43340014692843404	0.6647240938121155	0.7164416250369317	FAM169B	0.17735857935733193	Not significant
ENSG00000283598	0.0						MIR1295B		Not significant
ENSG00000283599	2.145882789906292	-0.5353718943473957	0.34062193727397166	-1.5717481341102857	0.11600897431720858	0.15514369900832176	BX276092.9	0.9355084129654454	Not significant
ENSG00000283601	1.128409614880335	-2.34498016751766	0.9252291807742329	-2.5344857428246885	0.011261250947970713	0.018327328672936093	MS4A19P	1.9484133635144427	Downregulated
ENSG00000283602	21.00965988933951	-0.7798234417800373	0.17467921179817844	-4.464317383576431	8.032442340836162e-06	2.3197107115802703e-05	AC116353.6	5.095152383255008	Not significant
ENSG00000283603	0.0						MIR4302		Not significant
ENSG00000283604	0.0						MIR338		Not significant
ENSG00000283605	0.040586310150908494	0.5646072976036659	2.905327593156989	0.1943351582566811	0.8459134580526307		OR4C48P	0.07267406558118694	Not significant
ENSG00000283607	0.39877874003953223	-1.0666631453721613	0.77640026756638	-1.373857261429865	0.16948600009208759	0.21788472325339275	IGHVII-30-21	0.7708661696370674	Not significant
ENSG00000283608	0.6161071383889399	-0.6906670983449593	0.48887864996970304	-1.4127577434354346	0.1577269668211684	0.2043158893292419	AL031056.2	0.8020940483299384	Not significant
ENSG00000283609	0.0						MIR4662A		Not significant
ENSG00000283611	24.918706902243443	-1.3396730349290458	0.2770662779995549	-4.835207823202497	1.3300660281087402e-06	4.454787323776184e-06	TMEM274P	5.876126798934045	Not significant
ENSG00000283612	0.0						MIR103B1		Not significant
ENSG00000283613	0.08874849443745131	0.6815853359906019	2.5608847010874007	0.2661522932684895	0.790121922664671		CUPIN1P	0.10230588813370158	Not significant
ENSG00000283614	0.004802851566576392	0.766061984000286	2.905327593156989	0.26367490736831756	0.7920304324749506		MIR7973-2	0.10125813103421323	Not significant
ENSG00000283615	1.198449339250575	-0.44884527978726074	0.6320588682969508	-0.7101320815205878	0.4776222335528097	0.5411006175991124	MIR924	0.32091546478373095	Not significant
ENSG00000283616	0.0						MIR5683		Not significant
ENSG00000283618	0.8271013520866556	-0.6999649788307558	0.4252537137937546	-1.6459938058771062	0.09976503428310358	0.1353818891412305	AC007036.4	1.0010216438698518	Not significant
ENSG00000283621	0.0						MIR6759		Not significant
ENSG00000283622	0.0						MIR4328		Not significant
ENSG00000283625	3.233948400742426	-0.5777045162398964	0.4339851134304102	-1.3311620568582745	0.1831356932746782	0.23357121873259312	AC128714.2	0.7372270031504086	Not significant
ENSG00000283626	0.0						MTATP6P10		Not significant
ENSG00000283627	9.771497435572169	0.19990600797450642	0.2819924040753076	0.7089056481149769	0.4783830298714435	0.541776051171302	AL137785.1	0.320224234880661	Not significant
ENSG00000283629	1.4106077019894607	-1.7544476588216256	0.40471476776649884	-4.335022585174995	1.4574515787222198e-05	4.006531143912775e-05	AC016526.4	4.836405865003302	Not significant
ENSG00000283631	0.14592068414554393	0.4006335910207369	1.3615164784761646	0.2942554110466101	0.7685627418979635		AL928596.1	0.11432067292959656	Not significant
ENSG00000283632	279.06824794281863	0.41008655723687554	0.14484845441877123	2.8311420987018243	0.0046382109856929945	0.00809066104726805	EXOC3L2	2.3336494998036508	Not significant
ENSG00000283633	25.55157255471733	0.2873602054582452	0.2584966670937204	1.1116592282950406	0.2662846962650009	0.325374593184325	AP000547.3	0.5746537923242792	Not significant
ENSG00000283634	0.0						MIR3155B		Not significant
ENSG00000283635	22.95263000050958	-0.6141622545818058	0.18956824564679609	-3.239795000931296	0.0011961566253602003	0.002318947850445039	AC012485.3	2.922211949882658	Not significant
ENSG00000283636	8.419272043169043	-1.190427583685546	0.2832896801559474	-4.2021565453080765	2.6438419295266473e-05	6.925496803087311e-05	Metazoa_SRP	4.577764514082952	Not significant
ENSG00000283637	0.0						MIR4776-2		Not significant
ENSG00000283638	1.703680400975879	-1.5930600715165406	0.38397018183126436	-4.148916105721487	3.340531971053406e-05	8.574408342856706e-05	AC002407.1	4.476184367411064	Not significant
ENSG00000283639	0.13608648755966185	0.198877132696385	1.2805473540949621	0.15530634775856697	0.8765798115482388		MIR9500	0.0572085357744185	Not significant
ENSG00000283644	22.952404870670563	-1.5035694178310446	0.29766831770209884	-5.051157037598439	4.3914184388301974e-07	1.6154765752322815e-06	ETDC	6.357395178924586	Not significant
ENSG00000283645	0.024770751597279112	0.7249047076892357	2.905327593156989	0.24950876775363537	0.8029672596416927		MIR5583-2	0.09530216237614826	Not significant
ENSG00000283646	105.35517880228124	-1.067180703119493	0.24253818928654317	-4.400052240262617	1.0822482112389079e-05	3.0447751259494763e-05	LINC02009	4.965673123324659	Not significant
ENSG00000283647	45.89912731721122	-2.7613463978809576	0.3232161330949819	-8.543343339453587	1.3039324685545686e-17	2.973568306580885e-16	AL512643.1	16.884744900393642	Downregulated
ENSG00000283648	1.381834904059534	0.2844033341059782	0.5146298266427711	0.5526367096934628	0.5805121995875879	0.6394986014110043	AC006974.2	0.2361886490384151	Not significant
ENSG00000283653	15.058359863134493	-1.7682514019366353	0.32691628971259906	-5.408881287289639	6.341964824821553e-08	2.729150939868297e-07	AC091948.1	7.197776171080338	Not significant
ENSG00000283654	7.55648078040189	-0.6569100024689988	0.27302172346750786	-2.4060722865782407	0.016125073689106744	0.02551280686359808	LMLN2	1.7924982920291714	Not significant
ENSG00000283656	16.60139424099913	-1.504505292666937	0.299531446287409	-5.022862578586561	5.090697007918659e-07	1.8492965394375695e-06	MIR4483	6.293222750871694	Not significant
ENSG00000283657	6.966262432736293	-2.5611173841081314	0.347917811446964	-7.361271253853423	1.821669658281676e-13	2.069953380176822e-12	AC074101.1	12.739530375218484	Downregulated
ENSG00000283659	0.040109270048130294	0.802887565152705	2.905327593156989	0.27635009802122545	0.7822791807731269		AC006453.4	0.10663822771851934	Not significant
ENSG00000283662	2.021956204716274	-0.34669142652514157	0.28924573984965823	-1.1986051262339836	0.23068152397527764	0.28674458575763256	AC138904.3	0.6369871881269831	Not significant
ENSG00000283663	0.010136706274783767	0.766061984000286	2.905327593156989	0.26367490736831756	0.7920304324749506		AC008687.8	0.10125813103421323	Not significant
ENSG00000283664	0.0						MIR4679-1		Not significant
ENSG00000283665	0.025307298535055023	0.724904707689236	2.905327593156989	0.2495087677536355	0.8029672596416926		MIR3974	0.09530216237614833	Not significant
ENSG00000283666	0.0						U6		Not significant
ENSG00000283667	10.048835367503463	0.2618374187984942	0.1669249777111772	1.5685934027892443	0.11674271065085233	0.1560001021156626	AC009802.1	0.9327702270183167	Not significant
ENSG00000283669	3.291722110062851	-1.9109649072005348	0.3681966641586331	-5.19006578065362	2.1021980190330543e-07	8.228137037870617e-07	AC112487.2	6.677326377497657	Not significant
ENSG00000283672	1.1765976290434401	-0.45114085955894867	0.3581866394786235	-1.2595133649195551	0.20784496593782165	0.2612787182248792	MIR4678	0.682260489762055	Not significant
ENSG00000283673	4.196525018826097	-1.6433612060738054	0.37048675688983	-4.435681371905243	9.178151841208446e-06	2.619782116575958e-05	MIR4531	5.037244761715072	Not significant
ENSG00000283674	506.0136300711583	-1.39200477082927	0.22582171289622247	-6.164175946486479	7.085112951924286e-10	4.336261270142629e-09	AC068587.4	9.149653221774118	Not significant
ENSG00000283675	0.08307594839860621	0.3653249438410624	2.091881886370882	0.17463937434577118	0.8613630077410964		AC004448.4	0.06481378346602	Not significant
ENSG00000283676	2.192809514037893	-0.0038698262122793185	0.3062447793742428	-0.012636382635441576	0.9899178937068717	0.9922693380995974	MIR5087	0.004400825391126329	Not significant
ENSG00000283677	0.0						MIR3913-2		Not significant
ENSG00000283678	1.2731261641688567	-1.0401138277499409	0.4419136522692837	-2.353658508644895	0.018589680273346752	0.02909940102063208	MIR6830	1.730728079658726	Not significant
ENSG00000283679	0.027149854978783642	0.7249047076892359	2.905327593156989	0.24950876775363545	0.8029672596416926		AC025278.3	0.09530216237614833	Not significant
ENSG00000283680	0.013068773108931576	0.5667731451829817	2.905327593156989	0.19508063273756826	0.8453298241276219		OR11K1P	0.0729738083867493	Not significant
ENSG00000283682	2.432017734927548	-0.6215026537801069	0.42878183813559645	-1.4494612376365743	0.1472088177944384	0.19211741038161856	MIR548AH	0.8320661750204565	Not significant
ENSG00000283683	4.900017885597195	-0.7436681380600351	0.24359722721439803	-3.0528596181659653	0.00226671950582203	0.004186617614060278	MYOCOS	2.6446022181224844	Not significant
ENSG00000283684	0.009782434762846404	0.766061984000286	2.905327593156989	0.26367490736831756	0.7920304324749506		AC013268.5	0.10125813103421323	Not significant
ENSG00000283685	0.009164164332602741	0.6469218502257666	2.905327593156989	0.22266743748604542	0.8237943462325624		MIR522	0.08418119296763948	Not significant
ENSG00000283686	1.0127604368145944	3.4514815104810945	0.7090907484440071	4.867475027780085	1.1303310926078577e-06	3.8334047742983345e-06	AC083841.4	5.946794325869628	Upregulated
ENSG00000283688	0.0						MIR6715B		Not significant
ENSG00000283689	10.34979142003212	1.1078846262793907	0.3124726461197683	3.5455411538799053	0.00039180780133183984	0.0008287351027056635	AC018553.2	3.4069269209659914	Not significant
ENSG00000283690	0.0						MIR3116-2		Not significant
ENSG00000283691	0.48132756323982745	-0.5915693314892115	0.6068310583224236	-0.9748501224123187	0.3296346102889298	0.39220918132751037	Y_RNA	0.4819671954325316	Not significant
ENSG00000283692	0.1565574972656516	0.6380202533056611	1.1253495470461292	0.5669529569549008	0.5707461433862133		Z96074.1	0.24355701441809535	Not significant
ENSG00000283694	0.0						MIR3202-2		Not significant
ENSG00000283695	0.766079045220049	-0.462900412232883	0.4063052372974288	-1.139292260449069	0.25458127540457093	0.3127519154314483	AC010487.2	0.5941735421101699	Not significant
ENSG00000283696	51.68263931265671	0.08526014687926485	0.12378259637621396	0.688789453245371	0.4909557736301572	0.5538551000952386	AL592295.4	0.3089576283117927	Not significant
ENSG00000283697	0.9910957018599906	-1.3453037169388802	0.4242337730063916	-3.1711377135422256	0.0015184313957591078	0.002888828749235816	HSFX3	2.8186048251591607	Not significant
ENSG00000283698	0.8499959818344618	-0.15361677998213788	0.451489435080784	-0.3402444620983248	0.73367243745106	0.777832368782532	VINAC1P	0.13449779616000582	Not significant
ENSG00000283699	6.909068538780268	-1.65878487713544	0.2857356228493943	-5.805313529317111	6.424566953713286e-09	3.313074155407691e-08	MIR4481	8.192156140518222	Not significant
ENSG00000283701	0.6335717833150578	-0.41694962660965373	0.45298433319329495	-0.9204504351626998	0.35733742292656384	0.4210209823580162	MIR555	0.4469214989964657	Not significant
ENSG00000283703	25.258419317667833	-0.8756835794368183	0.22130249123571205	-3.956953103180916	7.591182664594508e-05	0.00018240710104460995	VSIG10L2	4.119690558136759	Not significant
ENSG00000283704	0.0						AP003392.15		Not significant
ENSG00000283705	0.0						MIR92A1		Not significant
ENSG00000283706	0.0						PRSS50		Not significant
ENSG00000283709	59.163619779858514	-0.7407979947432501	0.18546051407331676	-3.9943704375282594	6.486638024436808e-05	0.00015775493450691792	FAM238C	4.187980336442495	Not significant
ENSG00000283710	0.0						MIR1204		Not significant
ENSG00000283712	0.0						MIR6727		Not significant
ENSG00000283717	0.0						MIR6831		Not significant
ENSG00000283721	0.0						MIR6884		Not significant
ENSG00000283724	0.0						MIR6732		Not significant
ENSG00000283726	0.0						MIR5193		Not significant
ENSG00000283728	0.0						MIR7108		Not significant
ENSG00000283733	0.0						MIR146A		Not significant
ENSG00000283734	0.0						MIR4785		Not significant
ENSG00000283736	0.0						MIR484		Not significant
ENSG00000283737	0.9297239318524824	-0.5252039140863243	0.45044523843538953	-1.1659661802855485	0.24362811945002413	0.30083052004518285	AL023875.1	0.613272587068745	Not significant
ENSG00000283740	0.07699752827083065	1.1590615714289336	1.7686537615447164	0.6553354854579486	0.5122517785819333		TAF11L11	0.29051652501660974	Not significant
ENSG00000283743	0.10576069801375361	0.08854951884396238	1.628373193752911	0.054379130769085154	0.9566331054827266		Z84466.1	0.01925459390134309	Not significant
ENSG00000283744	0.0						MIR6755		Not significant
ENSG00000283745	0.0						MIR196B		Not significant
ENSG00000283749	0.14500335169012318	0.316526380213397	1.1401698293879075	0.277613362549088	0.7813091733821818		MIR4781	0.10717707659164734	Not significant
ENSG00000283751	0.0						MIR452		Not significant
ENSG00000283752	20.83255178879384	-0.90487824555937	0.33760472401508196	-2.6802890516394138	0.0073558611150733345	0.012379791893012021	AC241585.3	2.133366479206484	Not significant
ENSG00000283755	18.218380366566397	-0.7337877977008513	0.3301753625536273	-2.222418390111313	0.026255043658207217	0.03995142746387865	CPHXL	1.5807872552096145	Not significant
ENSG00000283757	40.351596128663324	-1.5602814176340534	0.24452115179695988	-6.380967070405613	1.7597314813220566e-10	1.1953971201958253e-09	AL031686.1	9.75455359643411	Not significant
ENSG00000283758	0.7097662513233853	-2.256397103324021	1.020584923488373	-2.210886180457796	0.02704371989878743	0.04106293944036576	PMIS2	1.5679335708516184	Downregulated
ENSG00000283759	0.0						MIR614		Not significant
ENSG00000283761	72.79516996209404	-1.2583335474445163	0.2118787611692704	-5.938931965149782	2.8688488152639056e-09	1.571691119698286e-08	AC118553.2	8.542292337925723	Not significant
ENSG00000283762	0.0						MIR20A		Not significant
ENSG00000283764	0.0						MIR6850		Not significant
ENSG00000283765	2.394949765317597	-1.2595680224182233	0.29078336887129264	-4.331637078514407	1.4800475687911543e-05	4.063669701165436e-05	AC131160.1	4.829724326137801	Not significant
ENSG00000283766	2.6653056119826375	-1.4460043068543011	0.35350599836754587	-4.09046611240488	4.3050711288791385e-05	0.00010828916434431467	AC141930.2	4.366019668687789	Not significant
ENSG00000283768	0.0						MIR1178		Not significant
ENSG00000283769	2.6327841468520035	-0.7649147861554523	0.36463279796396686	-2.0977673715216407	0.03592570014831003	0.053285777262065154	CR392000.2	1.4445947592387038	Not significant
ENSG00000283770	0.0						MIR6849		Not significant
ENSG00000283772	0.0						MIR6778		Not significant
ENSG00000283773	0.0						AL137798.3		Not significant
ENSG00000283774	0.0						MIR632		Not significant
ENSG00000283775	0.0						MIR4329		Not significant
ENSG00000283776	0.019356782240787702	0.5667731451829817	2.905327593156989	0.19508063273756826	0.8453298241276219		TAF11L13	0.0729738083867493	Not significant
ENSG00000283782	0.0						AC116366.2		Not significant
ENSG00000283783	0.0						MIR622		Not significant
ENSG00000283785	0.07520628254878817	0.285176671213497	1.9364349544528874	0.1472689131941794	0.8829197685854269		MIR15A	0.05407875921260822	Not significant
ENSG00000283787	220.63345678346928	-0.855435238740914	0.19777894210512303	-4.325208890470427	1.5238738902059876e-05	4.171473813886118e-05	PRR33	4.817050972008108	Not significant
ENSG00000283788	4.333860081950322	2.811392326937993	0.4899503831201446	5.738116396673148	9.573531394742316e-09	4.7826003442397816e-08	MIR936	8.018927834182072	Upregulated
ENSG00000283789	0.013445461683085682	0.8050534127320205	2.905327593156989	0.2770955725021125	0.7817067214022868		MIR7846	0.10695615380292535	Not significant
ENSG00000283791	0.0						MIR612		Not significant
ENSG00000283792	0.0						MIR4453		Not significant
ENSG00000283793	0.21706323350987747	-0.1267602299424829	1.1966834735027774	-0.10592628105028201	0.9156408421076443		MIR6861	0.03827484388480008	Not significant
ENSG00000283795	0.0						MIR4426		Not significant
ENSG00000283796	0.5119351671477997	1.7531545645422117	0.6109519538130634	2.8695457205766375	0.004110618997110318	0.007239146820949906	MIR6510	2.386092775012577	Not significant
ENSG00000283797	0.0						MIR29B1		Not significant
ENSG00000283798	0.0						MIR630		Not significant
ENSG00000283799	0.0						MIR1182		Not significant
ENSG00000283801	0.0						MIR1302-11		Not significant
ENSG00000283803	0.0						MIR3198-2		Not significant
ENSG00000283805	0.0						MIR636		Not significant
ENSG00000283809	0.00762978961917437	0.6469218502257666	2.905327593156989	0.22266743748604542	0.8237943462325624		AC007326.4	0.08418119296763948	Not significant
ENSG00000283813	0.0						MIR4485		Not significant
ENSG00000283815	0.0						MIR18A		Not significant
ENSG00000283818	0.0						MIR7844		Not significant
ENSG00000283819	0.0						MIR144		Not significant
ENSG00000283821	0.0						MIR6875		Not significant
ENSG00000283822	0.0						MIR639		Not significant
ENSG00000283824	0.0						MIR22		Not significant
ENSG00000283828	18.1992712544978	-0.4401324953516322	0.14857244382720583	-2.9624100136867866	0.0030524101707927733	0.005501938408688285	AL137002.2	2.5153571080229007	Not significant
ENSG00000283829	0.0						MIR378I		Not significant
ENSG00000283836	0.0						MIR6734		Not significant
ENSG00000283839	16.27854663219696	-0.2048878008022273	0.2030229209689118	-1.0091855630113855	0.31288564907769084	0.37472807748553644	AC096667.1	0.5046143558991839	Not significant
ENSG00000283840	0.0						MIR6764		Not significant
ENSG00000283842	0.0						MIR4751		Not significant
ENSG00000283844	0.0						MIR214		Not significant
ENSG00000283845	0.008366316956957545	0.766061984000286	2.905327593156989	0.26367490736831756	0.7920304324749506		MIR4721	0.10125813103421323	Not significant
ENSG00000283848	0.0						MIR6872		Not significant
ENSG00000283849	19.895749510606382	-2.0639208446649318	0.2504067365462689	-8.2422736429999	1.6896857662185944e-16	3.174397475256638e-15	AC092053.2	15.772194054372294	Downregulated
ENSG00000283853	0.0						MIR4738		Not significant
ENSG00000283856	0.0						MIR7703		Not significant
ENSG00000283857	0.0						MIR1247		Not significant
ENSG00000283858	0.0						MIR3674		Not significant
ENSG00000283863	0.0						MIR3960		Not significant
ENSG00000283865	0.016132126545892238	0.6859132789575013	2.905327593156989	0.23608810261984045	0.813364305754145		MTND3P18	0.08971489039485854	Not significant
ENSG00000283867	0.3895719473758269	-0.25920969368856805	0.6816275314271899	-0.38028055167583313	0.7037371705693507	0.7515338204133497	MIR1307	0.1525895094432252	Not significant
ENSG00000283871	0.4607267025136809	-0.5921686307329078	0.9026874958781098	-0.6560062407387867	0.511820108818844	0.5741651499080677	MIR130B	0.2908826551868137	Not significant
ENSG00000283873	0.007906474081414754	0.6469218502257666	2.905327593156989	0.22266743748604542	0.8237943462325624		SSU72P4	0.08418119296763948	Not significant
ENSG00000283874	0.0						MIR3911		Not significant
ENSG00000283876	5.11695636231302	2.246781086458545	0.3759304567615924	5.9765870150909555	2.2786086909102705e-09	1.269889020065717e-08	MIR4260	8.6423302504975	Upregulated
ENSG00000283877	0.18390635892534093	-0.16329237291167764	1.4721771632029246	-0.1109189688531865	0.9116806034491416		AC104304.2	0.040157284977312524	Not significant
ENSG00000283879	0.03048071380935954	0.7638961364209704	2.905327593156989	0.2629294328874305	0.7926049700570221		MTND6P35	0.1009432087346426	Not significant
ENSG00000283880	0.0						MIR7704		Not significant
ENSG00000283881	0.0						MIR3916		Not significant
ENSG00000283885	0.0						MIR3714		Not significant
ENSG00000283886	0.20060413110099132	-0.5589133813191084	1.4818681225878743	-0.3771680980241648	0.7060486866359427		BX664615.2	0.1511653504945192	Not significant
ENSG00000283888	0.0						MIR1469		Not significant
ENSG00000283891	7.873025191070712	-2.1119242479833886	0.30931329855797807	-6.827783538015346	8.623657188239674e-12	7.38538079267596e-11	MIR628	11.064308516096924	Downregulated
ENSG00000283894	0.5857962379895667	-1.6888623468118724	0.6855171105975288	-2.4636326660610717	0.0137536985968647	0.022018404900272504	MIR1324	1.8615804971637466	Not significant
ENSG00000283897	36.68766672671076	0.043114423207696886	0.1222372600547564	0.35271097526550993	0.7243051304609176	0.7694543927082608	AC011416.3	0.14007843855604957	Not significant
ENSG00000283899	0.6284952617150956	-1.397707318865207	0.5028382413881965	-2.7796360813897643	0.005441984699101358	0.009373161296495108	MIR761	2.264242683634025	Not significant
ENSG00000283900	0.8978001345337037	-0.5114798889485843	0.5455463741693964	-0.9375552898272325	0.34847299735398946	0.41185447468188746	TPTEP2-CSNK1E	0.45783086908535503	Not significant
ENSG00000283904	0.0						MIR155		Not significant
ENSG00000283906	27.744350766734854	0.4964672762626606	0.19763201883251172	2.5120791620481517	0.012002216195513614	0.019425452155544934	IGHV4-80	1.9207385545676787	Not significant
ENSG00000283907	262.97925314665645	2.3734938439386344	0.5459094508867518	4.3477793617297396	1.3752284571879133e-05	3.7950801737343724e-05	AD000090.1	4.861625149503223	Upregulated
ENSG00000283913	28.837319377165688	-1.6709995779853914	0.2335005239022819	-7.156299052608085	8.288422812803567e-13	8.411428799871279e-12	AL512662.1	12.081528102605622	Not significant
ENSG00000283914	2.093235044416337	-1.4845213134244528	0.3828886997912316	-3.8771614681600206	0.00010568222515487383	0.00024740364250101614	AC087645.4	3.9759980511627435	Not significant
ENSG00000283920	0.0						MIR6743		Not significant
ENSG00000283921	0.0						MIR1302-9		Not significant
ENSG00000283923	0.0						MIR6132		Not significant
ENSG00000283926	0.0						MIR192		Not significant
ENSG00000283927	0.0						MIR133A1		Not significant
ENSG00000283928	0.0						MIR637		Not significant
ENSG00000283929	12.859642615747585	-0.5003402351125269	0.17727613019485702	-2.822377917221945	0.00476689673195099	0.00829548572309345	MIR5010	2.32176425634433	Not significant
ENSG00000283930	110.96674285264217	-0.8479426560301274	0.20162641734430298	-4.205513678210909	2.6048983303250376e-05	6.832184464768793e-05	AL117339.4	4.584209222629517	Not significant
ENSG00000283931	0.0						MIR18B		Not significant
ENSG00000283933	0.0						MIR6878		Not significant
ENSG00000283935	0.0						MIR423		Not significant
ENSG00000283936	0.0						MIR3658		Not significant
ENSG00000283938	0.0						MIR3917		Not significant
ENSG00000283940	0.010347942225806527	0.6469218502257666	2.905327593156989	0.22266743748604542	0.8237943462325624		MTND3P15	0.08418119296763948	Not significant
ENSG00000283941	0.0						MIR600		Not significant
ENSG00000283944	0.0						MIR4709		Not significant
ENSG00000283945	62.14301167004753	-1.6560465793918862	0.23777015930464693	-6.964905033646587	3.2862535344174627e-12	3.006836721668995e-11	LINC00032	11.48329893379477	Not significant
ENSG00000283948	0.3166297401641959	-0.5398455153644327	1.0321230635337793	-0.5230437478221943	0.6009438096854324	0.6581172886916398	IGHVIII-16-1	0.2211661341277206	Not significant
ENSG00000283950	0.0						MIR6791		Not significant
ENSG00000283952	0.0						AC092017.2		Not significant
ENSG00000283956	0.0						MIR3610		Not significant
ENSG00000283958	0.0						MIR1248		Not significant
ENSG00000283959	30.60201009841972	0.5477529029971886	0.14615781482148624	3.7476812558138017	0.00017847685704267885	0.000401026686656858	AP002851.1	3.74841809053372	Not significant
ENSG00000283967	0.0						TAF11L8		Not significant
ENSG00000283969	0.126786712531958	0.48230238533466124	1.6765935825075091	0.28766803736259744	0.7736008587332444		MIR6838	0.11148305683753863	Not significant
ENSG00000283971	6.4561796391504105	-0.691495477179754	0.17797610020968263	-3.885327728639229	0.00010219193706788651	0.000239858346418621	MIR4442	3.9905833686344034	Not significant
ENSG00000283972	0.1858955445411969	0.47932465185334294	1.1944836929085205	0.4012818715726511	0.6882126090044558		FAM247A	0.16227737476813575	Not significant
ENSG00000283973	18.40994373754463	1.4246655381264313	0.3028641580946583	4.703975363374497	2.5514404953925306e-06	8.12026817111584e-06	AC099795.1	5.59321455581461	Not significant
ENSG00000283977	0.0						AC084337.2		Not significant
ENSG00000283978	0.3406987416391206	-0.3503628747230993	0.858634988719299	-0.4080463518563163	0.6832396453770078	0.7333222580700529	MIR365B	0.16542694139849767	Not significant
ENSG00000283980	0.5952892003057987	-0.27394608909772955	0.4856812448495825	-0.5640450233621267	0.5727234914339521	0.6322021199516418	GNG14	0.242055003038404	Not significant
ENSG00000283982	6.512714907258052	0.621444221500659	0.3131906513011738	1.984236179843884	0.04722951701477025	0.06849618758785175	AL445623.2	1.3257864956448255	Not significant
ENSG00000283988	0.0						TAF11L9		Not significant
ENSG00000283990	0.0						MIRLET7A3		Not significant
ENSG00000283991	14.694406653236857	-2.7603590035737975	0.32016754171539025	-8.621607889370594	6.602044050905505e-18	1.579244762021834e-16	AC017000.1	17.180321582247245	Downregulated
ENSG00000283992	1.1443264778712736	1.7438564099408587	0.6037165597312668	2.8885349951591586	0.00387040959111477	0.006846154425785268	SLURP2	2.412243072772228	Not significant
ENSG00000283994	59.91247067581428	-1.467211512566677	0.28239860828443697	-5.195533793455792	2.0413324837538326e-07	8.014511335696252e-07	AC092652.2	6.690086253441855	Not significant
ENSG00000283998	0.0						MIR492		Not significant
ENSG00000283999	0.07333838379535029	0.7594222656522647	1.6457875954932608	0.4614339467206018	0.6444873011244843		AL358215.3	0.1907856354958324	Not significant
ENSG00000284000	0.0						MIR4458		Not significant
ENSG00000284003	0.07513977593592495	0.8398824502798993	2.3515241672260054	0.3571651365465971	0.7209681838795636		AC073869.4	0.14208390014939096	Not significant
ENSG00000284005	0.0						MIR6084		Not significant
ENSG00000284008	0.0						MIR6511B1		Not significant
ENSG00000284010	0.0						MIR675		Not significant
ENSG00000284011	0.0						MIR6502		Not significant
ENSG00000284012	0.0						MIR6840		Not significant
ENSG00000284015	1.2815018332254675	-1.6142918409803073	0.3785852050911475	-4.264011956282479	2.0078869286844608e-05	5.377747284529088e-05	MIR1281	4.697260747518577	Not significant
ENSG00000284018	0.04390613368700739	0.6837474313781855	2.905327593156989	0.23534262813895332	0.8139428116056238		SSU72P5	0.08940610798132427	Not significant
ENSG00000284020	0.0						MIR4697		Not significant
ENSG00000284024	1026.4464066476653	-0.14964812732533894	0.06293427569780256	-2.377847773189898	0.017414013245250205	0.027397618366033365	AC069544.2	1.7591011295482164	Not significant
ENSG00000284027	0.0						MIR497		Not significant
ENSG00000284028	0.0						MIR4468		Not significant
ENSG00000284029	0.0						MIR6805		Not significant
ENSG00000284031	0.0						MIR4761		Not significant
ENSG00000284032	2.4244436632978186	-0.9375299464233974	0.3720559983217041	-2.519862468694154	0.011740069546803787	0.01904237043479735	MIR29A	1.9303293303708868	Not significant
ENSG00000284034	0.33707652166610425	0.10034992244603025	0.7606606791079097	0.13192468758043202	0.8950438614260045	0.9153069766632426	MIR5196	0.04815568165779304	Not significant
ENSG00000284035	1.1111811011431203	-1.513755717670267	0.4235326763303737	-3.5741178951903874	0.00035141057733379267	0.0007497123422402564	MIR5187	3.4541851705340516	Not significant
ENSG00000284038	0.0						MIR10A		Not significant
ENSG00000284040	0.0						MIR296		Not significant
ENSG00000284042	0.0						TAF11L6		Not significant
ENSG00000284043	0.0						MIR20B		Not significant
ENSG00000284047	0.0						MIR6836		Not significant
ENSG00000284048	0.0						AC073111.2		Not significant
ENSG00000284049	0.008065695521778073	0.6469218502257666	2.905327593156989	0.22266743748604542	0.8237943462325624		MIR650	0.08418119296763948	Not significant
ENSG00000284052	166.57800151162962	-0.5474063348482565	0.1639887288043357	-3.3380729202517214	0.0008436160682311814	0.0016800182526907827	AC006460.2	3.0738551569106476	Not significant
ENSG00000284054	0.0						MIR7112		Not significant
ENSG00000284055	0.0						MIR4315-1		Not significant
ENSG00000284057	0.0						AP001273.2		Not significant
ENSG00000284059	2.884540893950332	0.8474408027495752	0.35844411694106215	2.3642201467318746	0.01806807237455172	0.028349865546188506	MIR5572	1.7430881784711985	Not significant
ENSG00000284060	0.0						AC002472.2		Not significant
ENSG00000284062	1.4296884926411866	-0.6388612483769217	0.3417021198990004	-1.8696437954957814	0.0615332992525236	0.08717673536387256	MIR4469	1.2108897985678793	Not significant
ENSG00000284064	0.0						MIR6834		Not significant
ENSG00000284065	0.0						MIR6887		Not significant
ENSG00000284067	0.0						MIR6837		Not significant
ENSG00000284070	12.52464619377391	-0.2094432418005927	0.21766091708485344	-0.962245517503461	0.33592628958532195	0.39882456617934275	AP000356.2	0.47375600695005476	Not significant
ENSG00000284071	0.04570324577381964	0.5256164524015605	2.8501333196851393	0.1844181985352273	0.8536853942954646		AC012005.2	0.06870214885962748	Not significant
ENSG00000284074	0.0						MIR4758		Not significant
ENSG00000284078	0.0						SNORD138		Not significant
ENSG00000284079	0.0						MIR4775		Not significant
ENSG00000284081	0.0						MIR1199		Not significant
ENSG00000284082	0.0						MIR7109		Not significant
ENSG00000284084	0.0						AOX3P-AOX2P		Not significant
ENSG00000284085	0.0						MIR4732		Not significant
ENSG00000284087	0.14070071741429124	0.3582249729873639	1.2018730774470017	0.29805557650754544	0.7656607462108007		MIR6844	0.11596361768474155	Not significant
ENSG00000284092	0.13599861944696065	0.43913512749502254	1.2785140232689305	0.3434730628704666	0.731242602331686		MIR5703	0.13593851445886226	Not significant
ENSG00000284094	0.0						MIR6073		Not significant
ENSG00000284095	8.19625060604356	-0.0552963004891625	0.307839454478281	-0.179627074063256	0.8574453483600692	0.8839244093966412	AC055733.4	0.06679355135753895	Not significant
ENSG00000284098	0.0						AC099654.6		Not significant
ENSG00000284107	0.0						MIR19B2		Not significant
ENSG00000284108	0.0						MIR611		Not significant
ENSG00000284112	0.0						MIR195		Not significant
ENSG00000284114	0.0						MIR6800		Not significant
ENSG00000284116	0.18919966134544638	0.5485766806359169	0.8512995785260141	0.644399098124484	0.519316669222952		AL772307.1	0.28456773703259874	Not significant
ENSG00000284117	0.0						MIR6883		Not significant
ENSG00000284118	0.0						MIR4707		Not significant
ENSG00000284121	0.0						MIR198		Not significant
ENSG00000284122	0.0						MIR6717		Not significant
ENSG00000284125	0.0						MIR1825		Not significant
ENSG00000284128	9.45445914226146	-0.2665069810333483	0.22041921134976122	-1.2090914371817392	0.22662771855326855	0.282188689324657	AP000356.3	0.644686973208175	Not significant
ENSG00000284129	0.0						MIR6789		Not significant
ENSG00000284130	1.2981084609176148	-0.7976275145764495	0.42704901431055275	-1.8677657314446106	0.0617947319899934	0.08751196132891473	AC002472.3	1.2090485470017058	Not significant
ENSG00000284134	0.0						MIR568		Not significant
ENSG00000284135	0.0						MIR3654		Not significant
ENSG00000284138	52.35815474824224	2.073010897367636	0.33119093611616846	6.259262169664291	3.8680313560361045e-10	2.4714953294967587e-09	ATP6V0CP4	9.412510013984523	Upregulated
ENSG00000284139	0.0						MIR1234		Not significant
ENSG00000284140	0.0						MIR3618		Not significant
ENSG00000284142	0.0						MIR6845		Not significant
ENSG00000284143	0.0						MIR4700		Not significant
ENSG00000284144	0.0						MIR6866		Not significant
ENSG00000284146	0.0						MIR922		Not significant
ENSG00000284147	0.0						MIR3150B		Not significant
ENSG00000284148	0.0						MIR6756		Not significant
ENSG00000284149	0.0						MIR4784		Not significant
ENSG00000284152	0.0						MIR6758		Not significant
ENSG00000284154	15.550912286721672	-0.5469752618915391	0.20114637229874618	-2.7192897174360255	0.006542227801810287	0.011108917011658326	MIR3605	2.184274337718417	Not significant
ENSG00000284155	0.0						MIR194-2		Not significant
ENSG00000284157	0.0						MIR106A		Not significant
ENSG00000284158	1.5818918745650417	-2.2460133480440096	0.4069731702031075	-5.518824120329836	3.412755449682119e-08	1.547383249717197e-07	MIR6822	7.46689483116431	Downregulated
ENSG00000284159	0.14313810668894555	0.48013632114239646	1.6722479943725213	0.28712028524367184	0.7740202204279742		MIR3940	0.11124769370265669	Not significant
ENSG00000284160	0.0						MIR7706		Not significant
ENSG00000284162	0.0						MIR4523		Not significant
ENSG00000284163	0.0						MIR3620		Not significant
ENSG00000284167	1.727101295006581	-1.284562802763896	0.43010205332716217	-2.9866465245325817	0.0028205563737050254	0.005112206655013381	MTATP6P5	2.549665215724317	Not significant
ENSG00000284171	0.0						AC068137.1		Not significant
ENSG00000284172	0.0						MIR4315-2		Not significant
ENSG00000284173	0.0						MIR6513		Not significant
ENSG00000284175	0.0						MIR4763		Not significant
ENSG00000284176	0.0						MIR5090		Not significant
ENSG00000284179	0.0						MIR7-1		Not significant
ENSG00000284180	9.039860158921558	0.18346498641744058	0.3874622932594307	0.4735041050681003	0.6358535729578835	0.6906166839887503	MIR3606	0.19664288400252974	Not significant
ENSG00000284182	0.0						MIR143		Not significant
ENSG00000284184	0.0						MIR6506		Not significant
ENSG00000284185	0.0						MIR219A2		Not significant
ENSG00000284186	0.0						MIR3615		Not significant
ENSG00000284188	1.1601624823705399	-0.35602978979584043	0.37304635478074044	-0.954384851193891	0.33988887151783576	0.40297272926010586	AL451007.3	0.4686630546505842	Not significant
ENSG00000284190	0.0						MIR21		Not significant
ENSG00000284191	0.0						MIR671		Not significant
ENSG00000284193	0.0						MIR1257		Not significant
ENSG00000284194	20.296173724521946	0.6130606801676378	0.22943866842664198	2.672002432596276	0.007540010184567088	0.012668982535816985	SCO2	2.1226280675124145	Not significant
ENSG00000284195	0.08770114482200693	0.5624503323059499	1.8961667660166723	0.29662492898106435	0.7667528764251961		MIR6852	0.11534458611398413	Not significant
ENSG00000284196	12.445895824953578	-0.2814399302044672	0.25024611534322305	-1.1246525438305428	0.2607362987462287	0.3194310804391763	AL158064.1	0.5837985037460969	Not significant
ENSG00000284197	0.1278706651349544	0.2800802569117026	1.2821725001655644	0.21844194667686007	0.8270847858409204		MIR658	0.08244996791365979	Not significant
ENSG00000284200	0.0						MIR6847		Not significant
ENSG00000284202	0.0						MIR137		Not significant
ENSG00000284203	0.0						MIR29B2		Not significant
ENSG00000284204	0.0						MIR19A		Not significant
ENSG00000284209	0.02487771804975516	0.7249047076892357	2.905327593156989	0.24950876775363537	0.8029672596416927		FP325313.1	0.09530216237614826	Not significant
ENSG00000284214	0.0						MIR29C		Not significant
ENSG00000284216	0.0						MIR1909		Not significant
ENSG00000284219	0.0						MIR202		Not significant
ENSG00000284221	0.0						AC099654.7		Not significant
ENSG00000284224	0.01302405878605621	0.8050534127320205	2.905327593156989	0.2770955725021125	0.7817067214022868		MIR937	0.10695615380292535	Not significant
ENSG00000284229	0.01901491236582973	0.8050534127320205	2.905327593156989	0.2770955725021125	0.7817067214022868		MIR6848	0.10695615380292535	Not significant
ENSG00000284231	1.5488488069860178	-1.0875197651411441	0.524889497623504	-2.0719023148015188	0.03827455206254164	0.05646937558067792	MIR424	1.417089883266011	Not significant
ENSG00000284233	0.0						AP000356.4		Not significant
ENSG00000284234	0.0						TAF11L5		Not significant
ENSG00000284237	80.1829028230671	0.0043641949726820825	0.14452226180002237	0.030197389096503935	0.9759096307825549	0.9811959901233311	LINC02767	0.010590396134069686	Not significant
ENSG00000284239	0.0						MIR1539		Not significant
ENSG00000284240	6.29987264812436	-1.738925432204012	0.24398135412104605	-7.127288224416042	1.0236559599582123e-12	1.0235106113009721e-11	LINC02801	11.989845980662185	Not significant
ENSG00000284242	0.4742908364838369	-0.34560073291287635	0.5929024198728534	-0.5828964789635867	0.5599629910829756	0.6204608105334322	AC009452.1	0.25184067531446325	Not significant
ENSG00000284246	0.0						MIR6716		Not significant
ENSG00000284247	0.0						MIR2682		Not significant
ENSG00000284250	0.0						MIR6516		Not significant
ENSG00000284251	0.12488740191006217	0.7984212407021997	1.6936928836095602	0.47140851120577554	0.6373490391663823		MIR711	0.19562266457364444	Not significant
ENSG00000284252	0.0						MIR4444-1		Not significant
ENSG00000284253	0.0						MIR1973		Not significant
ENSG00000284256	0.1608379394044118	0.5982370793039732	1.1163757629783821	0.535874298908044	0.592045428127145		MIR5004	0.22764496822977498	Not significant
ENSG00000284258	0.0						MIR8085		Not significant
ENSG00000284259	0.0						MIR6773		Not significant
ENSG00000284261	0.0						MIR4657		Not significant
ENSG00000284263	0.017209827611074258	0.6469218502257666	2.905327593156989	0.22266743748604542	0.8237943462325624		AC132825.5	0.08418119296763948	Not significant
ENSG00000284265	0.0						MIR4683		Not significant
ENSG00000284266	2.6706395141573562	-1.744029124799709	0.31513993056819045	-5.534141997351026	3.1275552839624385e-08	1.4261906297200842e-07	MIR4534	7.504795004797573	Not significant
ENSG00000284268	0.0						MIR1181		Not significant
ENSG00000284269	0.0						MIR7855		Not significant
ENSG00000284272	0.0						MIR4321		Not significant
ENSG00000284276	0.0						MIR4800		Not significant
ENSG00000284277	0.0						MIR7162		Not significant
ENSG00000284280	0.0						MIR6843		Not significant
ENSG00000284283	0.0						TAF11L4		Not significant
ENSG00000284284	0.0						MIR4712		Not significant
ENSG00000284286	0.01753399386463991	0.6859132789575011	2.905327593156989	0.23608810261984037	0.8133643057541451		MIR718	0.08971489039485847	Not significant
ENSG00000284288	0.0						MIR378D2		Not significant
ENSG00000284289	0.0						MIR6820		Not significant
ENSG00000284291	0.0						MTCO2P10		Not significant
ENSG00000284292	26.994784037858416	-0.4474702753920627	0.2694292735477392	-1.6608079348615288	0.09675202702843368	0.13167322009062868	AC004922.1	1.0143399274145644	Not significant
ENSG00000284293	0.0						MIR7113		Not significant
ENSG00000284294	0.199629472135033	1.0436193817816337	0.95649997061749	1.0910814572298437	0.27523704125624604		AC007326.5	0.5602931193803329	Not significant
ENSG00000284299	1.963040816055475	-0.8102743156202089	0.36889601864950183	-2.1964843063000705	0.028057297240234556	0.042484355006589605	AL590132.1	1.5519541668852073	Not significant
ENSG00000284300	0.0						AC132825.6		Not significant
ENSG00000284305	0.0						MIR3179-1		Not significant
ENSG00000284306	0.018058729355000833	0.6859132789575011	2.905327593156989	0.23608810261984037	0.8133643057541451		SSU72P2	0.08971489039485847	Not significant
ENSG00000284308	23.13666030552304	1.0657340058354383	0.16004197916385307	6.659090392429638	2.7552744849474903e-11	2.1633812320424217e-10	C2orf81	10.559835129530871	Not significant
ENSG00000284309	28.529774925192555	-1.7752311451888627	0.3808421669374717	-4.661330333939435	3.1417200162351907e-06	9.817899907688072e-06	AL391650.2	5.502832521021726	Not significant
ENSG00000284310	0.0						MIR939		Not significant
ENSG00000284311	0.0						MIR6742		Not significant
ENSG00000284317	0.0						MIR7114		Not significant
ENSG00000284321	0.0						MIR124-1		Not significant
ENSG00000284324	6.9357551349380655	-0.651122134745745	0.35398310038382647	-1.8394158761808925	0.06585404075085975	0.09280278863854567	MIR3175	1.1814175719252626	Not significant
ENSG00000284325	0.0						MIR3655		Not significant
ENSG00000284327	0.43788035282443155	-1.5270677012698273	0.8632279732106698	-1.7690201761999065	0.07689050761345945	0.10685802347271632	AC006927.2	1.1141272719742743	Not significant
ENSG00000284328	0.032955948056095155	0.7249047076892359	2.905327593156989	0.24950876775363545	0.8029672596416926		AC132825.7	0.09530216237614833	Not significant
ENSG00000284329	0.0136990319849734	0.8050534127320205	2.905327593156989	0.2770955725021125	0.7817067214022868		MIR9-3	0.10695615380292535	Not significant
ENSG00000284331	0.0						MIR4741		Not significant
ENSG00000284332	0.0						MIR1302-2		Not significant
ENSG00000284334	0.0						MIR4651		Not significant
ENSG00000284336	0.0						MIR2277		Not significant
ENSG00000284337	0.18085778284860765	0.15104977384123186	1.068548352946227	0.1413597928673549	0.8875857158990186		AC013271.1	0.05178969557494599	Not significant
ENSG00000284341	0.0						AL807752.7		Not significant
ENSG00000284343	0.0						MIR631		Not significant
ENSG00000284344	0.0						MIR2117		Not significant
ENSG00000284346	0.0						MIR940		Not significant
ENSG00000284351	0.0						MIR3622A		Not significant
ENSG00000284353	0.0						MIR142		Not significant
ENSG00000284356	0.0						TAF11L10		Not significant
ENSG00000284357	0.0						MIR34A		Not significant
ENSG00000284360	0.0						MIR6125		Not significant
ENSG00000284361	0.0						MIR4745		Not significant
ENSG00000284362	0.0						MIR519A2		Not significant
ENSG00000284363	0.0						MIR224		Not significant
ENSG00000284364	0.0						MIR6824		Not significant
ENSG00000284368	0.0						MIR5047		Not significant
ENSG00000284370	0.0						MIR4640		Not significant
ENSG00000284372	0.0						MIR6808		Not significant
ENSG00000284373	0.13736768317614936	0.23581834864271656	1.3028550477909906	0.18100121655325352	0.8563666211157858		TAF11L2	0.06734026868695883	Not significant
ENSG00000284375	0.0						MIR19B1		Not significant
ENSG00000284376	0.49286447380952203	-1.4857913872803243	0.6028183791068622	-2.464741352912428	0.013711218669142978	0.021953957779566307	AC092017.3	1.8629239428937343	Not significant
ENSG00000284377	9.335575264608345	-1.0596764660276028	0.4203899639753914	-2.520698772175336	0.011712206727366368	0.018999673748760715	AL589669.1	1.931361270663917	Not significant
ENSG00000284378	0.0						MIR1244-1		Not significant
ENSG00000284380	0.0						AC006328.2		Not significant
ENSG00000284385	0.0						MIR4313		Not significant
ENSG00000284386	0.0						MIR147B		Not significant
ENSG00000284387	0.0						MIR24-2		Not significant
ENSG00000284388	0.17678313721339586	-0.26877677620908974	0.9503131776069844	-0.2828296845108531	0.7773073980326946		MIR4496	0.10940719887178457	Not significant
ENSG00000284391	10.341999160651463	-0.3325328229072848	0.18799810716577106	-1.7688094200547848	0.07692568419712924	0.10690089169614571	AL139398.1	1.1139286323347604	Not significant
ENSG00000284393	0.0						AC092111.3		Not significant
ENSG00000284394	0.0						MIR4750		Not significant
ENSG00000284395	9.142406477445924	-1.751243924996564	0.31462524008988213	-5.5661266225693415	2.6046400815422534e-08	1.2057786226526408e-07	PERCC1	7.584252280579204	Not significant
ENSG00000284399	0.0						MIR3184		Not significant
ENSG00000284402	0.5905001265162609	-0.7565093568227245	0.5034628820574106	-1.5026119775329505	0.1329391329119218	0.17528297156168787	MIR7107	0.8763471582141705	Not significant
ENSG00000284407	0.014884560340086691	0.8050534127320207	2.905327593156989	0.2770955725021126	0.7817067214022867		MIR5001	0.1069561538029254	Not significant
ENSG00000284410	0.0						MIR6733		Not significant
ENSG00000284411	0.0						MIR3191		Not significant
ENSG00000284412	0.0						MIR4649		Not significant
ENSG00000284415	0.12755209632070233	0.08184328641401831	1.7005800845661294	0.048126687567847805	0.9616152772407808		MIR1287	0.016998645623505403	Not significant
ENSG00000284416	0.0						MIR1908		Not significant
ENSG00000284418	19.397525656616004	-0.8756654750581447	0.3207480089053033	-2.730072987971918	0.00633203047915942	0.010776085237222394	AL391117.1	2.1984570033329143	Not significant
ENSG00000284419	0.0						MIR663A		Not significant
ENSG00000284421	0.0						MIR7110		Not significant
ENSG00000284424	0.0						MIR4724		Not significant
ENSG00000284425	0.0						MIR8072		Not significant
ENSG00000284427	0.0						MIR4647		Not significant
ENSG00000284428	369.56673286288157	-1.6923120078519627	0.181324003042425	-9.333083207169249	1.0283504542918889e-20	3.822202551687184e-19	AC092329.4	19.98785885574172	Not significant
ENSG00000284430	23.13711162932603	-0.31196909318992555	0.19029014430707372	-1.639439048858447	0.10112185479813286	0.1370724052135578	AC020912.1	0.995154973068746	Not significant
ENSG00000284431	6.660269747541926	-0.6019503968329998	0.23193101217662374	-2.595385546692622	0.009448486553484164	0.015594393197787663	AL022238.3	2.0246377506557027	Not significant
ENSG00000284433	0.0						MIR1914		Not significant
ENSG00000284435	0.0						MIR4691		Not significant
ENSG00000284436	0.0						MIR6869		Not significant
ENSG00000284438	0.018765648314113172	0.5667731451829817	2.905327593156989	0.19508063273756826	0.8453298241276219		SSU72P7	0.0729738083867493	Not significant
ENSG00000284439	0.0						TAF11L3		Not significant
ENSG00000284440	0.0						MIR122		Not significant
ENSG00000284442	0.0						MIR2110		Not significant
ENSG00000284443	0.0						MIR197		Not significant
ENSG00000284446	0.0						MIR1236		Not significant
ENSG00000284447	0.0						MIR9-2		Not significant
ENSG00000284448	0.0						MIR6501		Not significant
ENSG00000284450	0.0						MIR664B		Not significant
ENSG00000284452	0.07036056434403434	0.7227388601099203	2.905327593156989	0.24876329327274838	0.8035438863748333		AC093326.2	0.09499039881360334	Not significant
ENSG00000284453	0.0						MIR1-2		Not significant
ENSG00000284458	0.0						MIR1304		Not significant
ENSG00000284459	0.0						MIR24-1		Not significant
ENSG00000284461	6.918479441310263	-1.0358497168275314	0.25997167961376605	-3.984471379215111	6.763050727945207e-05	0.00016398454991656554	AC027644.4	4.169857355028589	Not significant
ENSG00000284463	0.10319169759222048	0.441145645953017	1.4829995440900936	0.29746849735121494	0.7661088555120368		MIR302B	0.11570951758750866	Not significant
ENSG00000284464	0.0						MIR1306		Not significant
ENSG00000284465	0.0						TAF11L7		Not significant
ENSG00000284469	0.12008027441679676	0.36099703224481783	1.2804233668317855	0.2819356797104153	0.7779928303586117		MIR6721	0.10902440525971922	Not significant
ENSG00000284471	13.3965006500792	-0.9237166088858757	0.30754052349550315	-3.003560631252493	0.00266840373708794	0.004857198496997613	CR769775.2	2.573748459791477	Not significant
ENSG00000284473	0.0						MIR4720		Not significant
ENSG00000284474	0.0						AC099654.8		Not significant
ENSG00000284479	0.0						SMIM39		Not significant
ENSG00000284481	0.0						MIR1292		Not significant
ENSG00000284482	0.0						MIR4680		Not significant
ENSG00000284484	43.26162895622477	-0.9682864104792552	0.271893213819243	-3.561274652198494	0.0003690587812605057	0.0007844147465837395	AC025287.4	3.4329044567570026	Not significant
ENSG00000284485	3.9108229449328196	3.402919409384373	0.9029948949958463	3.7684813372062598	0.00016424376237999196	0.00037119310402447206	MIR205	3.784511115012561	Upregulated
ENSG00000284488	0.0						MIR6890		Not significant
ENSG00000284489	0.0						MIR6751		Not significant
ENSG00000284490	1.6315575831261369	-0.7942700777219256	0.31793967979413706	-2.498178516869011	0.01248333123291009	0.020129565276348457	AC011471.4	1.9036695057577926	Not significant
ENSG00000284491	2.0833999249049757	-1.610003314175349	0.43989348308183085	-3.659984464638794	0.0002522305399915359	0.0005513160182602315	THSD8	3.5982023303449835	Not significant
ENSG00000284498	0.03878896842903921	0.683750881876091	2.5972892852010725	0.263255574098731	0.7923535989750436		MIR564	0.10108096511119609	Not significant
ENSG00000284499	0.0						MIR363		Not significant
ENSG00000284500	0.055121819039739325	0.48446480809839365	2.213495570886656	0.21886865935960848	0.8267523607706986		AC134980.1	0.08262455629545262	Not significant
ENSG00000284503	0.0						MIR3652		Not significant
ENSG00000284505	2.0779153151862473	2.3411078262487974	0.4016812274981237	5.828272933814746	5.600393150736511e-09	2.9182333576587126e-08	LYNX1-SLURP2	8.2517814842077	Upregulated
ENSG00000284508	0.07737132822349276	0.24401898934212568	1.940491534407551	0.12575112285487336	0.8999289328435804		MIR133A2	0.045791785330130105	Not significant
ENSG00000284512	8.398036512066886	-0.3169250845414944	0.18915574945025174	-1.6754715913345588	0.09384174041823978	0.1280301317544306	AC092718.8	1.027603946256673	Not significant
ENSG00000284513	2.618468122031811	-3.24155559805619	0.4986282944974357	-6.5009459628105	7.981650106565214e-11	5.763214439754746e-10	AC006063.2	10.097907314401985	Downregulated
ENSG00000284516	5.019515492605765	-1.3450276218313755	0.22681129533145192	-5.9301615462572626	3.026367821405995e-09	1.6501141035721347e-08	VAMP9P	8.519078289432768	Not significant
ENSG00000284517	0.0						MIR6873		Not significant
ENSG00000284518	0.062284543149964205	0.642597402669052	2.175223741082915	0.2954166923302983	0.7676755833817935		MIR4658	0.11482227230338653	Not significant
ENSG00000284519	0.0						MIR6741		Not significant
ENSG00000284520	0.0						MIRLET7B		Not significant
ENSG00000284522	1.0999733932833315	-1.6810947062495145	0.5584049490991277	-3.0105297400419126	0.00260792407286847	0.00475720192587239	AC006927.3	2.5837050568106155	Not significant
ENSG00000284523	18.51460075008353	-0.18181120652702618	0.19894672818286058	-0.9138687938608149	0.36078579285081946	0.42454694483949423	AC004834.1	0.44275057259344125	Not significant
ENSG00000284525	0.0						MIR4687		Not significant
ENSG00000284526	24.89050251220775	0.04054139022628406	0.1889114800711461	0.2146052225678171	0.8300751217860212	0.8608858084827107	AC015802.6	0.08088260220125718	Not significant
ENSG00000284532	0.0						MIR4723		Not significant
ENSG00000284534	0.07668591917932023	0.5234571151979106	2.118240976771161	0.24711877493552095	0.8048163039591832		AC092634.7	0.09430323426654567	Not significant
ENSG00000284535	0.0						MIR6748		Not significant
ENSG00000284536	0.0						MIR17		Not significant
ENSG00000284538	0.0						MIR92A2		Not significant
ENSG00000284540	0.9253027912950867	0.1991312953617154	0.46162721227856873	0.4313681907503098	0.6662006750427418	0.7177096108360418	AC066615.1	0.17639493158601688	Not significant
ENSG00000284541	0.0						MIR4517		Not significant
ENSG00000284542	0.0						MIR3614		Not significant
ENSG00000284543	60.15571573955306	1.1554672709943132	0.21177028469887857	5.456229482985778	4.863512994187343e-08	2.1416461251250222e-07	LINC01226	7.31304991945205	Not significant
ENSG00000284544	0.0						MIR330		Not significant
ENSG00000284546	0.030089725217336053	0.6057645739147164	2.905327593156989	0.2085012978713633	0.8348375693519762		SSU72P3	0.0783980150508618	Not significant
ENSG00000284547	0.0						MIR2861		Not significant
ENSG00000284550	0.0						MIR8069-1		Not significant
ENSG00000284553	0.00999908793930043	0.6469218502257666	2.905327593156989	0.22266743748604542	0.8237943462325624		MIR6886	0.08418119296763948	Not significant
ENSG00000284554	0.0						AL022318.4		Not significant
ENSG00000284557	0.0						MIR1302-10		Not significant
ENSG00000284558	0.0						AC099654.9		Not significant
ENSG00000284561	0.0						MIR4788		Not significant
ENSG00000284564	0.0						MIR3064		Not significant
ENSG00000284565	0.0						MIR451A		Not significant
ENSG00000284567	0.0						MIR223		Not significant
ENSG00000284568	0.0						MIR371B		Not significant
ENSG00000284570	0.0						MIR7705		Not significant
ENSG00000284572	0.0						AC099654.10		Not significant
ENSG00000284574	0.0						MIR6787		Not significant
ENSG00000284575	0.14843279876269744	0.5158961425358108	1.3625451848333772	0.37862681419911864	0.7049650072993049		MIR4793	0.15183243976602892	Not significant
ENSG00000284583	0.0						MIR935		Not significant
ENSG00000284584	0.0						MIR5006		Not significant
ENSG00000284585	0.028915868407313538	0.5256158688719312	2.905327593156989	0.18091449312288607	0.856434692700522		MIR4722	0.06730574849666887	Not significant
ENSG00000284586	0.0						MIR92B		Not significant
ENSG00000284587	0.0						MIR943		Not significant
ENSG00000284591	1.0947898914818324	-2.2158427654896187	0.6504950629485798	-3.406394439714258	0.0006582700056179415	0.00133437784190216	AC006927.4	3.1815959332891888	Downregulated
ENSG00000284592	0.0351664135971272	0.7638961364209704	2.905327593156989	0.2629294328874305	0.7926049700570221		AL357143.2	0.1009432087346426	Not significant
ENSG00000284594	0.4288958220836208	-0.6362349407028645	0.7265703262590655	-0.8756687655807305	0.3812101301398119	0.4452802721979463	MIR7847	0.41883556709623526	Not significant
ENSG00000284595	0.0						MIR6785		Not significant
ENSG00000284596	0.0						MIR4467		Not significant
ENSG00000284600	3.993324143359484	-1.0938949780232432	0.3525050605025773	-3.1032036149031264	0.0019143787946591445	0.0035824853068230026	AC093390.2	2.717972124995082	Not significant
ENSG00000284601	1.7969986326886789	-0.9141741082253878	0.4016183303226775	-2.2762260564424457	0.022832483149696586	0.03516832089807262	AL590440.2	1.6414468541879477	Not significant
ENSG00000284602	77.76397832973367	-0.904609229066975	0.153567253264918	-5.890638855840176	3.847054610218807e-09	2.0618408620899146e-08	AL031432.4	8.414871648694914	Not significant
ENSG00000284603	0.017237711450662017	0.6859132789575013	2.905327593156989	0.23608810261984045	0.813364305754145		AC105233.3	0.08971489039485854	Not significant
ENSG00000284604	0.0						AC073869.5		Not significant
ENSG00000284605	14.610076810372922	-1.653836775331954	0.24889016555234716	-6.644845816473674	3.035346468411432e-11	2.3685968996113364e-10	AC127526.3	10.51779172938896	Not significant
ENSG00000284606	140.67878880283016	-1.3863123472941008	0.24432590671915594	-5.674029274708139	1.3947728065145447e-08	6.782500049565262e-08	AC105233.4	7.855496528528499	Not significant
ENSG00000284607	2.2808992298352524	-0.16037698975461967	0.25750400165144705	-0.622813582414549	0.5334070316920871	0.5950151823023435	AL121936.1	0.2729412634775204	Not significant
ENSG00000284608	0.0						AC016912.2		Not significant
ENSG00000284609	0.7270867395757671	-1.5551588412669008	0.8467077049461069	-1.8367127548058477	0.06625231132412986	0.09330278722958923	OR8B3	1.1787989660280491	Not significant
ENSG00000284610	81.24823555513575	-2.116229997042593	0.3015918200273036	-7.016868019998046	2.2689674604515865e-12	2.1354071951470785e-11	AC107918.4	11.644171732342324	Downregulated
ENSG00000284611	0.14535691015065533	-0.09218236497541858	1.3822994584018395	-0.0666876952133051	0.9468303303021377		AL513478.2	0.023727838541990186	Not significant
ENSG00000284612	0.5589826764414138	-0.2847347448516903	0.489570884142737	-0.581600650844004	0.560835704431558	0.6212744373711521	AL591543.1	0.25116434571185325	Not significant
ENSG00000284613	0.0						AC068587.5		Not significant
ENSG00000284614	4.919480350160797	-0.5852756133363011	0.3850105867761441	-1.5201545968828039	0.1284721254805987	0.16997871634762887	AF228730.4	0.8911910907230006	Not significant
ENSG00000284615	4.9262582529679655	-0.10074786216725733	0.2276074533802081	-0.4426386775610661	0.6580271041503659	0.7104332863790043	AL078582.1	0.18175621741870465	Not significant
ENSG00000284616	0.04824525238454199	0.5646113294459514	2.5083156229087455	0.22509580703851176	0.8219047427874409		AL139823.1	0.08517851345632117	Not significant
ENSG00000284617	4.272515595518035	-0.6124535934826778	0.3871663178956741	-1.5818875898386122	0.11367523450492419	0.15235283343224704	AC134684.10	0.9443341411994804	Not significant
ENSG00000284618	6.998727020896923	-0.011431020054693248	0.28371589574076306	-0.04029037578189839	0.9678616265637876	0.974771821359947	AL391294.1	0.014186728554631628	Not significant
ENSG00000284619	0.052846117219946094	0.3263270300546272	2.905327593156989	0.11232021849213689	0.9105695112025369		AC079776.3	0.040686895361206094	Not significant
ENSG00000284620	20.92584894799438	0.09141085573970106	0.21749927261139165	0.4202812020572862	0.6742800405996057	0.72506325226475	AF228730.5	0.17115969570782807	Not significant
ENSG00000284621	1.6887679663028623	-0.13742177277659035	0.3326109434339429	-0.41316070769596475	0.6794888738182194	0.7299807358651158	AP000553.4	0.16781765015873112	Not significant
ENSG00000284622	0.33989367565924405	0.5714226164696732	0.6625510917922495	0.8624581915998855	0.3884354302503133	0.4526169800646307	SCYGR10	0.41068116377837427	Not significant
ENSG00000284623	0.4448283456184395	0.5842575210392122	0.6113547770513214	0.95567670846901	0.33923559339371084	0.4022948074132129	LINC02786	0.46949858682951334	Not significant
ENSG00000284624	161.86623416356034	-1.2051778233166672	0.24306980795214292	-4.958155163202951	7.116571743890518e-07	2.514919333901386e-06	AC092902.4	6.147729168058313	Not significant
ENSG00000284625	5.572084099369124	-2.7432065726955224	0.6246105618962634	-4.391867092940896	1.1238139308316398e-05	3.152016212748947e-05	AP000867.4	4.949305588680155	Downregulated
ENSG00000284626	0.891877698203586	-0.09962636054265132	0.42616462300955665	-0.2337743565833648	0.8151601584832979	0.8483755421623008	AC091167.7	0.08875705492618145	Not significant
ENSG00000284627	0.0						AC079781.4		Not significant
ENSG00000284628	0.0						AC091304.10		Not significant
ENSG00000284629	0.1287804884628806	0.480134301491146	2.001530617664771	0.23988356573397265	0.810420521577555		SCYGR1	0.09128957024519638	Not significant
ENSG00000284630	4.798787344146515	-0.33415823197796624	0.23321864307185508	-1.4328109776155908	0.1519118633019305	0.19756585398790696	AP000553.5	0.8184083093143998	Not significant
ENSG00000284631	1.5819578328106643	-0.45876420351410385	0.5022712630191166	-0.913379357513916	0.361043058340743	0.4248091770072011	SCYGR4	0.44244100062993674	Not significant
ENSG00000284632	0.5606712433825778	-0.9698155330467446	0.6622814126066132	-1.4643556569551541	0.14309679729974673	0.18729554031661663	AL354702.1	0.8443700862305266	Not significant
ENSG00000284633	14.294097682131934	-0.881043032296091	0.19009191983113213	-4.634826314967855	3.572372955150105e-06	1.104554092821086e-05	AL031590.1	5.447043207143947	Not significant
ENSG00000284634	76.03548306956024	-0.7016754018378631	0.21669391749776318	-3.238094589549825	0.0012033090655753777	0.00233144082825475	AC092821.3	2.9196228113677254	Not significant
ENSG00000284635	0.11896682486678775	1.327207459769137	1.3788943389038253	0.9625157072036589	0.33579061697164986		SCYGR8	0.4739314435594039	Not significant
ENSG00000284636	4.214823478420271	1.0361773991037182	0.5594807676106719	1.8520339913181199	0.06402094200514608	0.09041827188849683	AC073648.6	1.193677939929046	Not significant
ENSG00000284637	1.3644228254076496	-0.6167706610435906	0.3809468428574276	-1.6190465221270307	0.10543725377592507	0.1423864358157815	AC099063.3	0.977005914258922	Not significant
ENSG00000284638	39.53464058926347	-0.9469928313621992	0.4186886743841997	-2.261806658025848	0.02370935132020223	0.036384996064311344	AC005551.1	1.625080328008759	Not significant
ENSG00000284639	0.0						AP006294.2		Not significant
ENSG00000284640	39.31363253960704	-1.47670273619951	0.3769123065243382	-3.9178947214984485	8.932570065317406e-05	0.000211940539290943	AL590434.1	4.049023568591922	Not significant
ENSG00000284641	2.0330159377586123	-0.4718265336019999	0.45033647047032416	-1.0477200150128456	0.29476762325676187	0.3556864575088681	AL139254.2	0.5305202203147559	Not significant
ENSG00000284642	42.18043472288588	-0.6880700410406636	0.132836249205152	-5.179836416323453	2.2208056280432884e-07	8.655321713589615e-07	AL139424.2	6.65348945061958	Not significant
ENSG00000284643	0.21577473332421349	0.43153204974418724	0.9029647580023639	0.47790574983111084	0.6327172887853736		SCYGR2	0.19879029842926108	Not significant
ENSG00000284644	0.0						AC074386.1		Not significant
ENSG00000284645	0.6948726457909657	-0.8201074661890093	0.5160595515295507	-1.5891721483659975	0.1120215326070666	0.15034052157975678	AL592182.2	0.9506984898868929	Not significant
ENSG00000284646	1.3286197656363519	-0.010740253149790645	0.4847997710260323	-0.02215399798366226	0.982325112865271	0.9864571167618345	AL031291.1	0.00774475319500646	Not significant
ENSG00000284648	32.29815702923026	0.41289008475676553	0.23028004619240977	1.792991149618654	0.07297433924657587	0.10185997221684272	AC097493.3	1.1368298286847942	Not significant
ENSG00000284649	15.875369706067247	0.05013918389561238	0.16324133693923287	0.30714759408198705	0.7587310325218717	0.7998306509591085	AC009093.8	0.11991215268643882	Not significant
ENSG00000284650	0.49552771380121824	-1.2620431303691921	0.6340610062414294	-1.990412780388908	0.046545483190799763	0.0675736178574502	AL031430.1	1.3321224569057792	Not significant
ENSG00000284651	3.107756539045988	-0.6427865387291605	0.2572195452938792	-2.4989801532957467	0.01245512862048838	0.020088680874546808	AP000553.6	1.9046517832715981	Not significant
ENSG00000284652	22.811549212547593	0.16776941732479675	0.15575578782556293	1.0771311915078774	0.2814216600109796	0.3415019957248706	BX323043.1	0.5506424795337092	Not significant
ENSG00000284653	1.6104734603606379	-2.1936929200776625	0.6765985968443746	-3.2422368747274195	0.0011859540535495122	0.0023008132612921573	AL357509.1	2.9259321361626847	Downregulated
ENSG00000284654	4.2152631981318835	-0.04985815975394479	0.22666602327501906	-0.21996309386630367	0.8258998975946217	0.857636549459284	AP000553.7	0.08307258773625477	Not significant
ENSG00000284655	1.6685099420092135	-0.08872827104317113	0.4125078000009088	-0.21509477164547106	0.8296934301317317	0.8605622577774387	AC084121.2	0.08108234882493803	Not significant
ENSG00000284656	1.0525007856373592	0.34308426738722614	0.48340057404977793	0.70973078189166	0.4778710998212775	0.5413344308041638	AL645937.4	0.3206892334835296	Not significant
ENSG00000284657	22.33903310971518	-1.3511587438417594	0.208330879206181	-6.48563837003032	8.83568658706787e-11	6.339711062007192e-10	AL031432.5	10.053759697499675	Not significant
ENSG00000284658	0.04492048105958942	0.7249047076892359	2.905327593156989	0.24950876775363545	0.8029672596416926		AL513478.3	0.09530216237614833	Not significant
ENSG00000284659	1.2838400057407113	1.0463336409999187	0.34825808536545616	3.0044776703516125	0.0026603728619244518	0.004844284463337538	AC073869.6	2.575057490989959	Not significant
ENSG00000284660	0.0						AC092902.5		Not significant
ENSG00000284661	0.006679848294197219	0.766061984000286	2.905327593156989	0.26367490736831756	0.7920304324749506		AC105233.5	0.10125813103421323	Not significant
ENSG00000284662	0.0						OR4F16		Not significant
ENSG00000284663	0.0						AC068587.6		Not significant
ENSG00000284664	11.249024211464855	-0.24073354369017175	0.15494589961935665	-1.5536619186539484	0.12026508123252204	0.16025390236996864	AL161756.3	0.9198604510424321	Not significant
ENSG00000284665	0.0						AC002472.4		Not significant
ENSG00000284666	2.244911953132092	-2.2104002814962356	0.6216249809009982	-3.5558421064295525	0.00037677031624012633	0.0007993598922868599	Z98259.2	3.423923320318992	Downregulated
ENSG00000284667	0.03450094630629647	0.5256158688719312	2.905327593156989	0.18091449312288607	0.856434692700522		SCYGR5	0.06730574849666887	Not significant
ENSG00000284668	0.0360377324254253	0.7638961364209704	2.905327593156989	0.2629294328874305	0.7926049700570221		LINC02780	0.1009432087346426	Not significant
ENSG00000284669	641.7256573772681	-2.2500410416548955	0.2607971983103653	-8.627550664778243	6.267977336938322e-18	1.5044364466665962e-16	AC092053.3	17.202872582474733	Downregulated
ENSG00000284670	2.4642405075868585	-0.1439854139906754	0.30017907183647474	-0.47966506495533695	0.6314655727800464	0.686427512253274	AC092128.1	0.1996503220036966	Not significant
ENSG00000284671	2.26436356218671	-1.1216941792558248	0.2970697850566871	-3.7758608774089306	0.00015945597755458966	0.0003614960291957572	AC009093.9	3.797359195641378	Not significant
ENSG00000284672	8.669094902064025	-1.391376979078056	0.2896709530423099	-4.803301692713486	1.560704553069573e-06	5.16212937590614e-06	AC109583.4	5.806679302649098	Not significant
ENSG00000284673	0.0						AC092865.3		Not significant
ENSG00000284674	0.2690280117762676	-0.47161690764224345	0.8883148148636881	-0.5309119016714958	0.5954798298902683	0.6531017896157438	LINC02781	0.22513294436711426	Not significant
ENSG00000284675	3.0377292085772782	-0.9791525377257212	0.2872071626731488	-3.4092204686414074	0.0006514880591123766	0.0013223675569189383	AC116667.2	3.1860935399040113	Not significant
ENSG00000284676	1.0098925494676965	-0.8052233894829436	0.4794304072111032	-1.6795417590782618	0.09304650748535188	0.12705401907146038	AL645944.2	1.0312999235359608	Not significant
ENSG00000284677	10.55907345758058	-1.0329350306897476	0.2897944860742579	-3.5643708915326457	0.00036472992310192573	0.0007759488845343335	AL031985.4	3.438028604920525	Not significant
ENSG00000284678	3.7717973992158944	-0.8648898740202426	0.275852384331724	-3.1353358649246856	0.0017165745693970196	0.0032380972620742617	LINC02811	2.7653373257225207	Not significant
ENSG00000284679	0.008828398729172815	0.7660619840002862	2.905327593156989	0.2636749073683176	0.7920304324749506		AL356585.12	0.10125813103421323	Not significant
ENSG00000284680	0.3512899336501362	-1.2792893966530927	1.029602608146382	-1.2425079215331707	0.21404921960811504	0.2682515501698613	OR8B2	0.6694863512004131	Not significant
ENSG00000284682	0.030946411290690378	0.7249047076892357	2.905327593156989	0.24950876775363537	0.8029672596416927		AC078776.2	0.09530216237614826	Not significant
ENSG00000284684	0.0						AC092442.1		Not significant
ENSG00000284685	25.363913582571996	-0.9958537606790232	0.2239299871433965	-4.447165711849549	8.701071486470154e-06	2.4958709123286337e-05	AC009093.10	5.060427263242503	Not significant
ENSG00000284686	37.15188096861263	-1.6985900442310007	0.2267526189010892	-7.490939035072118	6.8382577765462e-14	8.350691638477343e-13	AC119674.2	13.165054531965646	Not significant
ENSG00000284687	0.0						AC092865.4		Not significant
ENSG00000284688	2.0257863411481662	-1.2556379474590862	0.3102075420621458	-4.047735071533292	5.171563366215015e-05	0.00012801084253322357	BTN1A1P1	4.286378149616917	Not significant
ENSG00000284689	0.6630892984187252	-1.5212529641916057	0.6548668159506048	-2.3229959545031376	0.020179369766832517	0.03139323935366949	OR7E84P	1.6950924015808253	Not significant
ENSG00000284690	10.157296267924586	-0.8844328871587797	0.34876431956875753	-2.5359041551394053	0.011215742598021782	0.018262108157427986	CD300H	1.9501719663479529	Not significant
ENSG00000284691	269.7816335569831	0.03786387018507218	0.14820637622990365	0.25548070972558046	0.7983518407905186	0.8342958895009427	AC073111.3	0.09780566900244525	Not significant
ENSG00000284692	33.40102203275558	-1.8777967793440318	0.49737542553529696	-3.77541125463339	0.00015974389078202492	0.0003620690393723328	Z98259.3	3.79657574193569	Not significant
ENSG00000284693	79.32911740494487	-0.08618360510810115	0.13146900743943116	-0.6555431335998079	0.5121181247219162	0.5744472578387015	LINC02606	0.2906298534813228	Not significant
ENSG00000284694	0.11269990044174065	0.6014423174147788	1.8436852791075793	0.32621745383024486	0.7442598368390377		AL355602.1	0.1282754165983604	Not significant
ENSG00000284695	5.349087400077333	-1.944409726421385	0.5341206559045043	-3.6403941785936604	0.0002722209723105704	0.0005917096876339473	AC108941.3	3.565078419147778	Not significant
ENSG00000284696	2.0509974857138658	-1.0477750209454564	0.4605993668081689	-2.274807775369425	0.022917463604419697	0.03528930583780087	LINC02808	1.6398334496871494	Not significant
ENSG00000284697	23.484099532424892	-1.1182193202152817	0.23784937761970007	-4.701375851414733	2.5841435973976862e-06	8.211117112287204e-06	AC006511.5	5.587683356843877	Not significant
ENSG00000284698	0.33626351286031403	-0.49611091514738354	0.7776444303363602	-0.6379662681217907	0.5234956382909959	0.5854537489229856	AC084121.3	0.2810869324646872	Not significant
ENSG00000284699	2.5412253999781504	2.145354993022363	0.4269198619460857	5.025193682118479	5.02924710636822e-07	1.8287228467786988e-06	AL445648.1	6.298497025286675	Upregulated
ENSG00000284700	0.730101222669394	-1.023497079198689	0.5006473603760935	-2.044347299524007	0.04091924962021536	0.06005366048123638	AL049637.1	1.388072339006501	Not significant
ENSG00000284701	2.0256001804221566	-2.716677341108655	0.42105821570784524	-6.452023116427312	1.1036673860305518e-10	7.763252056290126e-10	TMEM247	9.957161790896922	Downregulated
ENSG00000284702	0.8729048927205626	-0.05567117929644676	0.4254452076002054	-0.13085393442429244	0.8958908562545109	0.916078273444572	AL136115.3	0.0477448959334286	Not significant
ENSG00000284703	0.9439598371349998	0.1810329541530018	0.41866206038188347	0.43240831038731387	0.6654446791817419	0.7170930395617461	AL805961.1	0.1768880431566097	Not significant
ENSG00000284704	0.014334567957695093	0.8050534127320208	2.905327593156989	0.2770955725021126	0.7817067214022867		SCYGR3	0.1069561538029254	Not significant
ENSG00000284705	0.3407592914959544	-0.02047833057800071	0.6695988641015024	-0.030582982851202183	0.9756021135194813	0.980946735406876	AL596257.1	0.01072726751282331	Not significant
ENSG00000284706	0.08030545893691718	0.8007303912635327	2.1003829825407214	0.38123066027459995	0.703032100284965		AC073869.7	0.1530248447406994	Not significant
ENSG00000284707	220.40320925398697	-1.0966880792728155	0.17933407532342763	-6.115335734689277	9.635388932838603e-10	5.749557921103547e-09	AC079781.5	9.01613075034153	Not significant
ENSG00000284708	17.9559593698053	-1.2890796991913527	0.2774212454796948	-4.646650969223277	3.3736725936169093e-06	1.0479738473137916e-05	AL031731.1	5.471897066881725	Not significant
ENSG00000284709	39.905004744311725	-2.7408087580277796	0.3103709824459215	-8.830750659834424	1.0397553827115293e-18	2.7975369348901156e-17	KF456110.1	17.983068822657316	Downregulated
ENSG00000284710	0.2974668792495441	0.3642680185331477	0.8701996383835169	0.418602815337653	0.6755064317068127	0.7262396521618526	Z98257.2	0.17037051156944105	Not significant
ENSG00000284711	0.9159096731350331	-1.2671965849138116	0.414027437673034	-3.06065847238497	0.0022085085274420333	0.004088585361913385	AC010325.3	2.655900919514546	Not significant
ENSG00000284713	187.9604619404417	-2.2583649988119796	0.290740520109416	-7.767630731217227	7.996778771924451e-15	1.1437339557573987e-13	SMIM38	14.09708491842083	Downregulated
ENSG00000284715	0.18837307565240718	0.6780226455520276	1.17256582340116	0.5782384511134276	0.563103142145136		AP001153.1	0.24941204926618962	Not significant
ENSG00000284716	25.903748170735486	-1.0145844328068114	0.2584337460054214	-3.9258976371666554	8.640689818943437e-05	0.0002054754540703571	AL034417.3	4.063451584766264	Not significant
ENSG00000284717	5.218268521181279	-0.22372692858619134	0.3609470988841977	-0.6198330150811641	0.5353677301425455	0.5969056404994751	AC087269.2	0.2713478099204513	Not significant
ENSG00000284718	0.01597816246164705	0.8050534127320208	2.905327593156989	0.2770955725021126	0.7817067214022867		SCYGR7	0.1069561538029254	Not significant
ENSG00000284719	24.323688641737498	-0.6322866952356434	0.17730210201083724	-3.5661545354775104	0.0003622578062656548	0.0007711880135800236	AL033527.3	3.440982247177505	Not significant
ENSG00000284720	0.03363857260016912	0.6447560026464508	2.905327593156989	0.22192196300515826	0.8243746327987838		AC117945.2	0.08387538055731988	Not significant
ENSG00000284721	4.682214071052829	-1.5232427331455565	0.27154715723961464	-5.609496150244869	2.029165109668891e-08	9.571409171163893e-08	AL662907.3	7.692682613735149	Not significant
ENSG00000284722	3.480965090293746	0.011607409383264704	0.3624706192135564	0.03202303515923308	0.9744536809153314	0.9799822336179079	AP003175.1	0.011238799543757977	Not significant
ENSG00000284723	0.4775882079804589	-0.7613498169923317	0.6128100862906085	-1.2423911323014392	0.21409228583565812	0.2682987114825523	OR8S1	0.6693989809043609	Not significant
ENSG00000284724	0.0						AC068587.7		Not significant
ENSG00000284725	0.16946487505006813	1.0771508254813225	1.2696143168550056	0.8484079071741728	0.3962108405582445		SCYGR6	0.4020736460861668	Not significant
ENSG00000284726	140.30121159034832	-1.06179588038773	0.2346360861450529	-4.525288065584779	6.031329602679771e-06	1.7795900624126317e-05	AL109936.9	5.219586937369926	Not significant
ENSG00000284727	45.7265611524498	-0.7683417752319047	0.2487507480845567	-3.0888018675253424	0.0020096541500522194	0.003747286226164294	AC116562.3	2.696878675737465	Not significant
ENSG00000284728	0.6968666414721085	-1.596295865487471	0.6109867056541356	-2.6126523715085455	0.008984263391834302	0.014883935715107818	AF228730.6	2.0465175243397176	Not significant
ENSG00000284730	11.758560305300172	0.30812902683397997	0.17522780405651936	1.7584482582147385	0.07867126811540433	0.10911368437084756	TMDD1	1.1041838493086396	Not significant
ENSG00000284731	4.302289252025341	0.5305232595888966	0.26045119830836877	2.0369392156175383	0.04165613365576842	0.061049828747702393	AC083906.5	1.3803210418747691	Not significant
ENSG00000284732	0.09861298729394297	0.2440459934088022	1.615796735191302	0.15103755818636952	0.8799460885849387		AP002512.3	0.055543934835388366	Not significant
ENSG00000284733	0.013660351734752966	0.6469218502257666	2.905327593156989	0.22266743748604542	0.8237943462325624		OR4F29	0.08418119296763948	Not significant
ENSG00000284734	13.902537652584476	0.0021311046928139056	0.19035893116341715	0.01119519152471191	0.9910677161115581	0.9930791378442086	AC099063.4	0.0038966707126399506	Not significant
ENSG00000284735	60.695261261750325	-1.4274551938168198	0.20141975468196918	-7.086967194805166	1.3708286097626335e-12	1.3431345529113068e-11	AL139424.3	11.86301684024131	Not significant
ENSG00000284736	3.748877681815724	-0.6949495987643034	0.2939250950264554	-2.3643765385250717	0.018060445945823563	0.02833970052241295	RNA5SP343	1.7432715303558837	Not significant
ENSG00000284738	25.619592092596616	-0.4928371523979419	0.14320947091089659	-3.441372621958641	0.0005787709013560511	0.0011850486020715365	AL358472.5	3.237493311862217	Not significant
ENSG00000284739	0.3804261775393346	-0.20734903689164555	0.9253556578853028	-0.2240749652576786	0.8226989720390355	0.8548700098394423	BX005132.1	0.08475904534368209	Not significant
ENSG00000284740	18.354712074755835	0.03933031415034997	0.17979604728492773	0.21874960403340868	0.8268451061832452	0.8584014252892147	AL645728.2	0.08257583969816938	Not significant
ENSG00000284741	0.0						PDE11A		Not significant
ENSG00000284742	0.09499919375199982	0.6425998019528443	1.8718001532854354	0.3433057748312155	0.731368436839356		OR11P1P	0.13586378613945904	Not significant
ENSG00000284743	1.021872426038528	-0.9780788588928705	0.4681654524459461	-2.089173504330285	0.03669210758488386	0.0543262380999486	AL139254.3	1.4354273417682537	Not significant
ENSG00000284744	0.45480613655437274	-0.30471397190889044	0.6300147452976963	-0.48366165106962083	0.6286260134737887	0.6839100843354684	AL591163.1	0.2016076511988643	Not significant
ENSG00000284745	2.304247334456697	-1.3856180021307838	0.4845594504113443	-2.8595417981313287	0.004242535050211549	0.007452588077244879	AL589702.1	2.372374561019577	Not significant
ENSG00000284746	0.0						AC068587.8		Not significant
ENSG00000284747	392.64988018268997	-1.1549980582547585	0.24642379976766696	-4.687039398563421	2.7718562171026443e-06	8.761898018489772e-06	AL034417.4	5.557229301382904	Not significant
ENSG00000284748	1.079780005020008	-1.2802861630940954	0.3820687295245422	-3.3509315580139782	0.0008054020556913429	0.0016095652820721708	AL513220.1	3.0939872662430306	Not significant
ENSG00000284753	99.32711937928768	0.6802287905214104	0.1399398296522093	4.860866218087977	1.1687321916181243e-06	3.955487096556762e-06	EEF1AKMT4	5.932284993566188	Not significant
ENSG00000284762	0.0						AC022414.1		Not significant
ENSG00000284763	0.0						AL449105.1		Not significant
ENSG00000284770	258.27027680237654	-0.9652361755935633	0.18455974000954356	-5.2299389647149	1.6956601335879508e-07	6.754730685452985e-07	TBCE	6.770661190344944	Not significant
ENSG00000284772	0.015521307139822428	0.5667731451829817	2.905327593156989	0.19508063273756826	0.8453298241276219		AC011330.3	0.0729738083867493	Not significant
ENSG00000284773	58.48922426242913	-0.20512397049092548	0.11109846750054922	-1.846325832441491	0.06484490907971974	0.09147992259576314	AC114490.3	1.1881241143427927	Not significant
ENSG00000284776	0.0						AL121900.1		Not significant
ENSG00000284779	7.485299025665013	-3.3571016184646854	0.4609585506682526	-7.282870908019578	3.26789908160912e-13	3.5498946855270727e-12	AC132217.2	12.485731363699298	Downregulated
ENSG00000284783	5.5152458411056795	-0.04464459397808188	0.3201308089548169	-0.13945734908751942	0.8890887570291627	0.910159657302532	AC091057.4	0.05105488159009145	Not significant
ENSG00000284788	0.0						AC183088.1		Not significant
ENSG00000284791	7.612669782499935	-0.8913605643377964	0.2063318697029477	-4.320033379337241	1.560056015344026e-05	4.2605977204096284e-05	SMIM41	4.806859807595498	Not significant
ENSG00000284797	12.743932476018298	1.004817706537298	0.3247576251267436	3.0940542385883827	0.001974413872948394	0.0036861698519647613	AC008397.1	2.704561806125495	Not significant
ENSG00000284800	0.02984003215724837	0.5667731451829817	2.905327593156989	0.19508063273756826	0.8453298241276219		AC235565.2	0.0729738083867493	Not significant
ENSG00000284803	0.0						AC245033.4		Not significant
ENSG00000284808	2.710383520982755	-1.14660967817015	0.32106733053910425	-3.571243689742203	0.0003552901314301791	0.0007573673144065801	AC099791.3	3.4494168553447255	Not significant
ENSG00000284809	1.4961935147414767	-0.8114348185533364	0.3623309269858717	-2.2394853933762504	0.025124350668559996	0.03836583902034214	AL365394.1	1.5999051536393316	Not significant
ENSG00000284820	4.501446497813375	-0.8415188787558179	0.2274450386197101	-3.6998779303462586	0.00021570319593883854	0.0004776506184917625	AC068946.2	3.666143420181091	Not significant
ENSG00000284823	0.07358764130105244	0.20502815950712358	1.785626438229192	0.11482141791675658	0.908586672291327		AL356747.1	0.04163363797350037	Not significant
ENSG00000284824	0.008226916697011382	0.6469218502257666	2.905327593156989	0.22266743748604542	0.8237943462325624		GCSAML-AS1	0.08418119296763948	Not significant
ENSG00000284825	17.071945501020863	-1.5234940573054836	0.2929720327561942	-5.2001347806918705	1.9914406415829317e-07	7.83562379313297e-07	AL121935.1	6.700832633978318	Not significant
ENSG00000284829	0.0						AL662884.2		Not significant
ENSG00000284830	7.377827320479387	-0.711926665069997	0.1792040845613789	-3.9727144992956687	7.105819889720523e-05	0.0001716886266004119	AL049557.1	4.148385804712133	Not significant
ENSG00000284834	0.18822818672670683	0.7990635044170072	1.4377189076419405	0.5557856269189523	0.578357412310467		AC183088.2	0.23780369406676147	Not significant
ENSG00000284837	1.2224593863469733	2.3162382883884796	0.8719116627580109	2.6565056843738137	0.007895511984007871	0.013215038906855943	AC007846.1	2.102619702942566	Upregulated
ENSG00000284839	0.7680801626642008	0.49591802198080576	0.7948720154648719	0.6238966932189376	0.5326954321176396	0.5943556807799345	AC018637.1	0.27352102728990035	Not significant
ENSG00000284840	0.0						AC004893.1		Not significant
ENSG00000284842	2.528379557223651	-1.3745769690175884	0.4122883262293375	-3.334018650464949	0.0008560091787725599	0.001702638190893515	FAM91A2P	3.0675215784666534	Not significant
ENSG00000284844	0.03345591132232288	0.4866244401401966	2.905327593156989	0.16749382798909104	0.8669815034835846		AP000812.3	0.06199016783025094	Not significant
ENSG00000284846	1.000812883984333	-1.3103066481253693	0.40401981099644196	-3.243174251514386	0.0011820589329825187	0.0022940492782709478	AL355981.1	2.927360870636589	Not significant
ENSG00000284847	0.0						AC093323.4		Not significant
ENSG00000284848	1.3665388044131543	-1.537105444319645	0.4708238624073866	-3.2647144018151826	0.0010957449954423827	0.0021381361914070553	LINC02359	2.9602905042074013	Not significant
ENSG00000284858	70.7183649848087	-0.5835331995100566	0.3631527733436771	-1.6068532098412969	0.10808657260688123	0.1455858753989071	AC091185.2	0.9662282542884792	Not significant
ENSG00000284862	55.46433506433005	-1.2220946173093592	0.1829171470046662	-6.681137538615687	2.370945727396031e-11	1.8880376202096264e-10	CCDC39	10.625078387212108	Not significant
ENSG00000284867	0.0						AL449105.2		Not significant
ENSG00000284873	0.5898387521587388	-0.23376367224902322	0.608583653078049	-0.3841109945472751	0.7008961829370917	0.7489210566586609	OOSP1	0.154346305166794	Not significant
ENSG00000284874	23.882235231028194	-0.333841403165662	0.19081713069970327	-1.7495358091881275	0.08019844454418538	0.11102393461292959	AC000093.1	1.0958340548134429	Not significant
ENSG00000284876	0.21902031372805175	-0.7267622186363228	1.3835827017106301	-0.5252755890470231	0.5993916245173379		AC015908.6	0.22228932987772268	Not significant
ENSG00000284879	19.40459110750358	-0.6803271195378732	0.18510252749312048	-3.6754069690548024	0.00023747056446862187	0.0005215943014923391	AC133644.2	3.6243902154332797	Not significant
ENSG00000284882	27.854312183745236	0.2243908078511075	0.16906427560706389	1.327251467203116	0.18442551240231614	0.2350644464665209	AL359762.1	0.7341790012371345	Not significant
ENSG00000284883	22.09488750170896	-1.1510615966514108	0.32839454980049965	-3.5051178448323306	0.00045640521335232317	0.000952756255280153	AC021066.2	3.3406494034360863	Not significant
ENSG00000284892	0.02828363778798325	0.7249047076892362	2.905327593156989	0.24950876775363556	0.8029672596416926		OR4H6P	0.09530216237614833	Not significant
ENSG00000284895	0.0						AC119676.1		Not significant
ENSG00000284902	27.951503343381344	-1.7721784633876079	0.33656788079982036	-5.265441429456074	1.3985290293183454e-07	5.653199216923641e-07	AC074008.1	6.8543285145324075	Not significant
ENSG00000284906	7.263394456136915	0.12709981035928208	0.319914935137217	0.39729251872772614	0.6911517635820077	0.7402070471056591	AC091057.5	0.16042657947182337	Not significant
ENSG00000284914	14.665542691885923	-1.105931465982858	0.28169266210254096	-3.9260215645243894	8.636241638968823e-05	0.00020538946156029324	AL121935.2	4.063675214762699	Not significant
ENSG00000284917	0.0						EEF1AKMT4-ECE2		Not significant
ENSG00000284922	3.7358698949227276	0.0780970517330606	0.17353563464822047	0.45003466804598136	0.6526854432402083	0.7057465112495742	AP000812.4	0.1852960732101822	Not significant
ENSG00000284928	54.37958490198755	-2.1173974980917736	0.3242448480040102	-6.5302425346958355	6.566327306713179e-11	4.813551771151344e-10	AL445205.1	10.182677473121055	Downregulated
ENSG00000284930	7.4756367389399685	-0.8326551907788609	0.23015415076697973	-3.6178152251613533	0.0002971003727646715	0.0006419729355392954	AC005280.2	3.5270968032971832	Not significant
ENSG00000284931	0.0						AC104389.6		Not significant
ENSG00000284932	4.083023033286208	-2.0428110709775353	0.3013390945689471	-6.779110668994645	1.2091787974464644e-11	1.0101451030038383e-10	AC017083.4	10.917509476638724	Downregulated
ENSG00000284934	1.4703447799858334	-0.4959477450575133	0.37563218801960224	-1.320301510028295	0.18673437163372314	0.23765142538279577	AC048338.2	0.7287757354148539	Not significant
ENSG00000284946	103.97550283160282	-0.3895750805210268	0.16931104301622402	-2.300943125627643	0.021394846050835793	0.03312655123473092	AC068831.6	1.669690834186501	Not significant
ENSG00000284948	14.493405913127035	0.8714134040277497	0.2259933205990333	3.855925483628994	0.00011529260679342786	0.0002679829849162055	AC107959.4	3.938198541202819	Not significant
ENSG00000284951	0.4255033084373128	-0.2523158048878009	0.7425467598248835	-0.33979786666540046	0.7340087545820052	0.778071973360159	AL355798.1	0.13429876018749573	Not significant
ENSG00000284952	16.11834593343184	-1.5529645445252285	0.29162614441251583	-5.325189713884169	1.0084772848146344e-07	4.179513179372797e-07	AC104472.3	6.996333879494608	Not significant
ENSG00000284954	2.7980714452336084	0.08912791624524118	0.2542102702994643	0.3506070629650284	0.7258831570380824	0.7709151443229264	AL662884.3	0.13913328059116878	Not significant
ENSG00000284956	0.0						AC107959.5		Not significant
ENSG00000284957	0.7831649172479719	0.10624338833399506	0.6973960423543553	0.15234297570047226	0.878916430765173	0.9015595034434082	AF131216.5	0.056052416601912354	Not significant
ENSG00000284959	148.79642096489306	-1.7446245261905782	0.2207809421008036	-7.90206124491498	2.7432855832552563e-15	4.232390084911923e-14	AC007262.2	14.56172897884247	Not significant
ENSG00000284962	0.0						AL449105.3		Not significant
ENSG00000284964	0.0						AC242842.2		Not significant
ENSG00000284966	465.3981393115136	-0.10668727754088189	0.2814386362826476	-0.37907829198595294	0.7046297258974884	0.7523893513346337	AL138689.2	0.15203903938223134	Not significant
ENSG00000284968	151.14133453440695	-0.3042793152759108	0.10237198402273472	-2.9722908877914938	0.002955864872697258	0.005340785379498958	AC093827.4	2.529315423586856	Not significant
ENSG00000284969	19.80765769600093	-0.9788755067526081	0.24848992688908728	-3.939296530074341	8.172087493093815e-05	0.00019520649460981558	AL049629.2	4.087666992313154	Not significant
ENSG00000284976	828.6142817791905	1.0040302868403643	0.17174428952535742	5.8460766853742925	5.033020934293914e-09	2.6418276586004588e-08	BX255925.3	8.29817126319924	Not significant
ENSG00000284977	121.43673938250473	-0.778077038730553	0.24667974434180523	-3.1541991451573392	0.0016093922210775673	0.0030501290829158824	AL160272.1	2.793338102146166	Not significant
ENSG00000284981	0.6228969006116082	0.5746237544131776	0.6945957609908351	0.827277945942949	0.40807954094287424	0.4724406297292029	UPK3BL2	0.3892551780234504	Not significant
ENSG00000284985	0.5745676678488388	-0.22731438517580296	0.522853330224657	-0.4347574588042342	0.6637384866669125	0.715629292534041	AL109840.1	0.17800299919920518	Not significant
ENSG00000284986	0.35185237939158265	-1.1620230067755917	0.9203094293925144	-1.2626438126822515	0.2067172149938748	0.2600596850217247	AL449043.2	0.6846233546957482	Not significant
ENSG00000284987	0.5363894402915438	-0.5572898871206369	0.4764913826498339	-1.1695697076859426	0.24217417371418468	0.2992222854580126	U52112.1	0.6158721733790283	Not significant
ENSG00000284988	0.0						AC183088.3		Not significant
ENSG00000284989	0.0						AL451062.2		Not significant
ENSG00000284994	64.61354626389902	-1.4636910109382242	0.2747675633820086	-5.327015288566862	9.983976301363558e-08	4.1429557736671846e-07	AL590282.2	7.0006964585309674	Not significant
ENSG00000284999	6.592275802442055	-0.48550842814194556	0.2969767487690374	-1.6348364986631718	0.10208332724132296	0.13824664762757763	AL591518.1	0.9910451832643951	Not significant
ENSG00000285000	6.723215813023445	-1.4257506008736425	0.27316291033499096	-5.219415033780339	1.7948913430394828e-07	7.116718229083308e-07	AC008581.2	6.745961837083814	Not significant
ENSG00000285006	0.0						AC005280.3		Not significant
ENSG00000285010	0.08452640829933195	0.36316090903997944	1.7596377977514792	0.20638389872281554	0.8364910470599011		OOSP4A	0.07753870291831043	Not significant
ENSG00000285012	0.5843973710291238	-1.1658570916395328	0.7228762733641209	-1.6128030959072266	0.106787293308532	0.1440008260789567	AC092723.3	0.971480421224097	Not significant
ENSG00000285016	4.546814994593819	-0.2960861473038965	0.23513032655169946	-1.2592427001916076	0.20794268269132654	0.26138824578853204	AC017002.3	0.6820563574471201	Not significant
ENSG00000285018	8.28259397689001	0.07817638772513158	0.1754697102254928	0.44552639669073707	0.6559393880770459	0.7085046592167824	AC245140.3	0.18313628964849202	Not significant
ENSG00000285020	2.946067035719576	-1.9396897425946595	0.3481098932021628	-5.572061525606214	2.517424785504002e-08	1.1701214131981132e-07	AC020765.5	7.59904349623752	Not significant
ENSG00000285025	0.0						AL022312.1		Not significant
ENSG00000285030	1.0906340382158988	-0.6705018685170406	0.479845963463746	-1.397327308282545	0.16231516745942273	0.20969179672649813	AC090001.2	0.7896408958474833	Not significant
ENSG00000285035	3.5572034707874023	-0.11409746301405521	0.3593191238522923	-0.31753796399926104	0.7508354376739966	0.7930652125203893	AC091057.6	0.12445523788464519	Not significant
ENSG00000285040	0.4730871036350919	-1.3008255455650275	0.6312597748031016	-2.060681826227202	0.03933340457085359	0.057913898678044355	AC092723.4	1.4052384608533524	Not significant
ENSG00000285041	0.24869378269607506	0.3872546923830237	0.7958520251665613	0.4865913261978273	0.6265479715697295		AL035412.1	0.2030456716922842	Not significant
ENSG00000285042	0.0						AC099499.2		Not significant
ENSG00000285043	50.190032824845176	0.05365300090903985	0.1269011322511624	0.4227937131628579	0.6724457749499532	0.7234308073716788	AC093512.2	0.17234273078948767	Not significant
ENSG00000285045	0.13897995540799177	-0.08115236059784851	1.088445991227374	-0.07455800402768534	0.9405663890062614		AC006548.3	0.02661054475847093	Not significant
ENSG00000285051	32.68937115214389	-0.6895518977550738	0.24483054475858487	-2.816445547817599	0.004855827355317238	0.00843864513152843	SLC7A14-AS1	2.3137367626177117	Not significant
ENSG00000285053	73.06620204235217	0.12774079761455084	0.11625702956325819	1.0987791284056856	0.2718644181759483	0.3312395749021006	AL357556.3	0.5656476294888043	Not significant
ENSG00000285057	0.0						AC135721.2		Not significant
ENSG00000285062	0.0						AC245100.8		Not significant
ENSG00000285064	0.0						SMIM40		Not significant
ENSG00000285068	0.4662220566479537	-0.21905237465183774	0.714203255068002	-0.30670873185950537	0.7590650828655803	0.8000973798300476	AC074008.2	0.11972098574138974	Not significant
ENSG00000285076	0.0						AL449105.4		Not significant
ENSG00000285077	48.80292562893546	0.21057973168350938	0.19027297274285268	1.106724347908836	0.2684131251702584	0.3275680446882044	ARHGAP11B	0.571196251358307	Not significant
ENSG00000285079	1.8916279912466847	-1.2355951142473525	0.34511858765162773	-3.5802044817551133	0.000343325431934035	0.0007339538092854374	AL513493.1	3.4642940248890577	Not significant
ENSG00000285080	3.6832482933147013	-0.29253593695694124	0.31481123281463497	-0.929242372775149	0.35276349258118306	0.41627761551944764	AC068724.3	0.45251636625826264	Not significant
ENSG00000285081	77.2944773477443	-1.2434260262109036	0.23417841450641635	-5.3097379996858525	1.0978293749998583e-07	4.5194723507456854e-07	AC004593.1	6.959465152831443	Not significant
ENSG00000285082	2.119453232156506	-1.011746017663292	0.32998378908526577	-3.066047639697425	0.002169087515005543	0.004020731698549039	AL160272.2	2.6637229253867973	Not significant
ENSG00000285085	0.1033619061710781	0.5212951509038349	1.4741029938795207	0.35363550109337927	0.723612065359887		AL662884.4	0.1404942004143021	Not significant
ENSG00000285090	149.58507585164614	0.32862780464058217	0.30262695180632543	1.0859171751856944	0.2775156374775201	0.33729265062134123	AC002074.1	0.5567125401850646	Not significant
ENSG00000285091	7.361740886588536	-0.5347093839344871	0.1785583061761615	-2.9945926089092443	0.002748116172919448	0.004990436651808849	AL109840.2	2.5609649120086204	Not significant
ENSG00000285094	2.141436182822041	0.7966913831082485	0.33615434797294597	2.370016594794624	0.017787286881746373	0.02794393126692277	LINC01488	1.7498902903727904	Not significant
ENSG00000285095	12.631810607207791	-1.061991571161257	0.2670449380322036	-3.9768271924075527	6.98408800310385e-05	0.00016899548759519864	AC025887.2	4.155890296933987	Not significant
ENSG00000285100	6.642604366632364	-0.664858283623726	0.3319212695723282	-2.0030601970171373	0.045170827590346435	0.06571705857468718	AL359555.2	1.3451419525063897	Not significant
ENSG00000285102	5.550382951250124	-2.0679295846414987	0.45875101107811783	-4.507738478399482	6.552226688976859e-06	1.9210008081244984e-05	AC021066.3	5.183611085596128	Downregulated
ENSG00000285103	469.4719599467566	-0.977879104913015	0.19416337388595234	-5.036372645066425	4.744365135937358e-07	1.7340745890694348e-06	AL451123.1	6.32382189417575	Not significant
ENSG00000285106	343.2083485985703	-1.4036701889701257	0.23818097455754472	-5.893292659405917	3.7857504288549506e-09	2.030748263509633e-08	AC016831.6	8.42184801978155	Not significant
ENSG00000285108	92.49325002831888	1.3602573673303504	0.32746844968727246	4.15385777967122	3.269164085465461e-05	8.403893014037318e-05	AC103718.1	4.485563280819506	Not significant
ENSG00000285115	0.04835987072613958	0.6837518425344395	2.50479506629716	0.2729771595826521	0.7848707730337763		AL162588.1	0.10520184284494923	Not significant
ENSG00000285116	0.025110583857647948	0.6057645739147164	2.905327593156989	0.2085012978713633	0.8348375693519762		AC135068.11	0.0783980150508618	Not significant
ENSG00000285117	2.9909611750993643	-0.640239575426774	0.24875387384625988	-2.573787356664316	0.0100592075841262	0.016518432676228257	AC068724.4	1.9974362295580164	Not significant
ENSG00000285122	2.046932458829479	-0.8101893012613601	0.314160713547812	-2.578900754686686	0.009911525795852768	0.016295975610005092	PIGY-DT	2.003859484393386	Not significant
ENSG00000285128	44.417758439623896	1.1595864356744534	0.21611455042737632	5.365610197838686	8.067600579912626e-08	3.4052626812981633e-07	AC092306.1	7.093255611479837	Not significant
ENSG00000285130	41.5002013280395	-0.553093580949164	0.13523218894944922	-4.089955100526506	4.314567031829063e-05	0.000108511437774675	AL358113.1	4.365062779351294	Not significant
ENSG00000285133	0.0						AC022506.1		Not significant
ENSG00000285135	0.007151147560531352	0.6469218502257666	2.905327593156989	0.22266743748604542	0.8237943462325624		OR4Q1P	0.08418119296763948	Not significant
ENSG00000285142	6.843744189406329	-1.3819464474122958	0.39891905481537704	-3.4642277192095317	0.0005317561562579559	0.001095920226530631	AC006927.5	3.2742874734734086	Not significant
ENSG00000285144	0.16916653190409886	0.5181001095000399	1.186741472900857	0.43657369471853213	0.6624205432961687		AL359555.3	0.17886620747042775	Not significant
ENSG00000285151	0.20296908257931998	-0.14471800670029275	0.8524612067808297	-0.16976491780405462	0.8651950179213844		AC140134.1	0.06288599003678427	Not significant
ENSG00000285155	60.488821514260586	0.2763183707660328	0.26490794101542026	1.0430731887722018	0.2969143970651633	0.35799691344879464	AC092153.1	0.5273687434131725	Not significant
ENSG00000285159	8.5011824976121	0.3914065783309008	0.22872908373484285	1.7112234786226135	0.08703986606064734	0.11960955987381097	AL627422.2	1.0602817859497387	Not significant
ENSG00000285160	0.0						THSD1P1		Not significant
ENSG00000285162	7.709810480971354	-1.602434238638716	0.32433035825757345	-4.940746981712119	7.782384382417946e-07	2.7285320389769832e-06	AC004593.2	6.108887322614722	Not significant
ENSG00000285163	2.0545430198451378	-0.1314060683095593	0.42536775287822753	-0.30892343723850096	0.7573797678919523	0.7986408266085615	AC092723.5	0.12068630049620932	Not significant
ENSG00000285165	50.4008655225597	-1.3120812964359605	0.2816858470941255	-4.657959602768143	3.1935885894346035e-06	9.968632220874074e-06	AC124014.1	5.495721032106914	Not significant
ENSG00000285169	0.04976419649413897	0.7227459523990338	2.2410707898871904	0.32250027784058305	0.747073727303442		AL358117.1	0.1266365363626023	Not significant
ENSG00000285171	0.0						AL590764.2		Not significant
ENSG00000285177	0.8384397431102149	0.5147294232012333	0.3716756812174696	1.3848886252529988	0.16608652566919802	0.21390994796628698	AL357556.5	0.7796655997273103	Not significant
ENSG00000285179	0.007826578149125019	0.766061984000286	2.905327593156989	0.26367490736831756	0.7920304324749506		AC093154.1	0.10125813103421323	Not significant
ENSG00000285184	97.35990489589066	0.19870858147495538	0.11521462476206633	1.7246819306604113	0.08458480915733671	0.11653749679687533	AC244033.2	1.0727076262224795	Not significant
ENSG00000285188	10.062122899289852	0.5616971245983962	0.2864028161769086	1.9612136922963794	0.04985410027892444	0.07196014146969909	AC008397.2	1.3022991170859137	Not significant
ENSG00000285190	17.460786150488012	-1.2838721496637895	0.25790294305811023	-4.978121360075018	6.420439653938439e-07	2.289066627630334e-06	AC018754.1	6.192435231628691	Not significant
ENSG00000285191	0.015164483270348443	0.5667731451829817	2.905327593156989	0.19508063273756826	0.8453298241276219		AC090679.3	0.0729738083867493	Not significant
ENSG00000285201	0.2701726886497895	0.2357285626952399	0.8967362241668815	0.2628739158097968	0.7926477616081943	0.8294920470149805	AC104454.2	0.10091976246115013	Not significant
ENSG00000285204	0.23887497185356166	-0.23838952782275666	0.8903404691611742	-0.2677509740148655	0.7888910102231839		AC139834.1	0.10298299289731168	Not significant
ENSG00000285205	7.140624529025416	1.527081953195656	0.27145147870714925	5.625616631262202	1.8484646199531445e-08	8.79213826746885e-08	AL121612.2	7.733188857509682	Not significant
ENSG00000285210	52.47260018938336	-0.1576263600734373	0.19150565231556327	-0.8230898574925631	0.4104568960996328	0.47475876477055334	LINC02795	0.3867324433410507	Not significant
ENSG00000285212	2.0874006468901833	0.497169537553156	0.32185743360453084	1.5446886902231152	0.12242158181605131	0.1627935341904246	AL009178.3	0.9121420132574797	Not significant
ENSG00000285215	32.076123177976434	-1.1322073317329822	0.2326900427392406	-4.865731762324559	1.1403409247910556e-06	3.865228074885624e-06	AC241377.4	5.942965289347323	Not significant
ENSG00000285216	0.7434728800728398	1.4012922204157539	0.5628973536661297	2.4894276217310125	0.012794896767912898	0.020588933029965308	AL355499.2	1.892963213747616	Not significant
ENSG00000285218	1.5154286477263739	-0.840473467763299	0.45136369393579556	-1.8620759247039762	0.062592389008883	0.08855775533432404	AC026316.4	1.2034784720994485	Not significant
ENSG00000285219	256.56677900291834	-0.9615850188456918	0.15907048683406574	-6.045024680466141	1.4938713233083368e-09	8.603221156465556e-09	HULC	8.825686809471005	Not significant
ENSG00000285220	0.0						AC015908.7		Not significant
ENSG00000285228	0.14143033346683642	0.35601281697187015	1.087866551590859	0.32725780239428187	0.743472905530473		AL359538.2	0.12873485389793252	Not significant
ENSG00000285230	220.03005563994242	-0.15711596035521683	0.12239797582923469	-1.2836483552180589	0.19926502229646226	0.25178800401353707	RALY-AS1	0.7005689278764837	Not significant
ENSG00000285231	2.7444729119888662	0.16873700666352467	0.29821042201514697	0.565832023989269	0.5715079745853671	0.631128471889343	OOSP3	0.2429777052612499	Not significant
ENSG00000285237	10.624785412425165	-1.8440452839126944	0.24406766741990732	-7.555467315300303	4.173586217090697e-14	5.275430074505937e-13	PRSS52P	13.379490610503465	Not significant
ENSG00000285238	0.0						AC006064.6		Not significant
ENSG00000285239	0.5350787985502855	-1.1256947188435094	0.5765579486080581	-1.9524398571924855	0.05088600487544452	0.0733252731141595	AL137789.2	1.2934016447969368	Not significant
ENSG00000285244	3.186114040230156	-0.8780042593326534	0.26097826976040855	-3.364281095658678	0.0007674333670257915	0.001538231576680634	DINOL	3.1149593221560155	Not significant
ENSG00000285245	0.0						AL162417.1		Not significant
ENSG00000285253	22.385536554720762	-1.3897699566493562	0.24989755878148162	-5.561358676034988	2.6768240045288243e-08	1.2360657945342043e-07	AC090517.4	7.572380181810676	Not significant
ENSG00000285254	0.7543659762793202	0.275934666484979	0.4527958708117937	0.609401905521511	0.542258075167493	0.6034841125976481	AL513128.2	0.2657939718641244	Not significant
ENSG00000285257	70.21678030134186	-0.9862328305311752	0.1734914929658859	-5.684617808465691	1.3110552137612866e-08	6.399982006508032e-08	AL157893.1	7.882379018052922	Not significant
ENSG00000285268	0.0						AL669831.6		Not significant
ENSG00000285269	30.95029543430771	-1.8691503444048008	0.23127856734584729	-8.081813917541815	6.381042290694289e-16	1.0935259284142953e-14	AL160269.1	15.195108377058489	Not significant
ENSG00000285278	27.200360194647125	1.9057894302994463	0.2064486939669299	9.231298070622458	2.6737176345348518e-20	9.442545568830808e-19	TFAP2A-AS2	19.572884459541683	Not significant
ENSG00000285280	133.26350546993203	-0.0464570289620865	0.23982415932395063	-0.19371288152555594	0.8464007049013209	0.8747487147782805	AL390957.1	0.07242398361864079	Not significant
ENSG00000285283	0.0						AL035078.4		Not significant
ENSG00000285287	5.837082997453742	-0.6260733350146895	0.21711923939973116	-2.883546095433976	0.003932250920549154	0.006945588596499457	AL354855.1	2.4053587772252087	Not significant
ENSG00000285292	0.0						ABCF2-H2BE1		Not significant
ENSG00000285294	28.345154416993775	-0.0038546570928857517	0.25479591050351236	-0.015128410362899507	0.9879297353615394	0.9905982431460819	LINC00842	0.005273942689609651	Not significant
ENSG00000285300	0.2672921956865061	0.2979476332160867	1.004919072398118	0.29648918146719083	0.7668565277113877	0.8069146114994701	AC073176.2	0.11528588122917797	Not significant
ENSG00000285303	182.433996845599	-2.9564507860629106	0.38186490667375567	-7.742137950866324	9.775883515448145e-15	1.377439842821649e-13	AC004381.4	14.009843981907116	Downregulated
ENSG00000285304	0.0						Z83844.2		Not significant
ENSG00000285314	0.3719317690609269	0.1651712975836907	0.5950467623147462	0.27757700410161107	0.7813370867490732	0.8195859951080129	AC002470.2	0.10716156108884561	Not significant
ENSG00000285323	0.0						AL158066.2		Not significant
ENSG00000285325	0.7816483723762988	-1.5696214043631656	0.6689660155734954	-2.3463395267060774	0.01895882824386275	0.029635436696406257	AC104169.1	1.7221885078708525	Not significant
ENSG00000285329	5.77990208934095	-1.223527987608606	0.2295454470698813	-5.3302211097052306	9.809326396083433e-08	4.076993541774824e-07	AC025283.2	7.008360814486323	Not significant
ENSG00000285330	0.0						AC126283.2		Not significant
ENSG00000285331	171.22408386770854	-0.7376486249523923	0.1281215201881107	-5.757413929130415	8.541229357715643e-09	4.310073342693548e-08	AC090517.5	8.06847961586282	Not significant
ENSG00000285336	65.8535729464181	-1.5782764143319534	0.24979428360209924	-6.318304772922713	2.644480935128541e-10	1.7387576605295823e-09	AC108734.4	9.577659559595391	Not significant
ENSG00000285338	0.0						AC091564.7		Not significant
ENSG00000285347	2.3084743435517003	-0.35776834399451585	0.3251321814418934	-1.1003781366947065	0.27116740035274306	0.3305126741110334	AL359555.4	0.5667625223931276	Not significant
ENSG00000285354	0.017686658196088594	0.5667731451829817	2.905327593156989	0.19508063273756826	0.8453298241276219		AC010745.5	0.0729738083867493	Not significant
ENSG00000285361	3.138706474385584	-0.338348543411099	0.27794456232669956	-1.2173238453695663	0.22348102520044683	0.2786781798852439	AL844170.1	0.6507593450178171	Not significant
ENSG00000285366	103.65570079612199	-0.854819335255222	0.35364365157291605	-2.4171770974912326	0.015641404938095474	0.024801600815866964	AC008533.1	1.8057242404412102	Not significant
ENSG00000285367	12.684365853468652	-0.3301181307054352	0.2750557660025426	-1.200186185889241	0.23006703911437681	0.28604557681075327	AC087564.1	0.6381455966990492	Not significant
ENSG00000285370	0.0						AL449105.5		Not significant
ENSG00000285373	87.49911796392772	-0.7508913393956268	0.18737759055502012	-4.007370023125262	6.13986309321818e-05	0.00015000857117892317	LINC02478	4.211841312657329	Not significant
ENSG00000285374	4.284193410908212	-1.6475348462017725	0.2849356812931957	-5.7821289307269215	7.376113991809043e-09	3.7590163088727916e-08	AL359762.2	8.132172380236543	Not significant
ENSG00000285382	3.3162021508151516	-0.8133138422216171	0.24283024111406695	-3.349310359740455	0.0008101299284960775	0.0016180565183795206	FO393400.1	3.091445323462397	Not significant
ENSG00000285388	0.3368575413657013	-0.12810361239049464	0.6657253481197893	-0.19242712141320467	0.8474076495431746	0.8755877712417726	AP000438.2	0.0719076199439562	Not significant
ENSG00000285398	2.0640677754688483	-0.9700280114115847	0.436620860811262	-2.221671244954323	0.026305531201559575	0.04002455195794629	AC079799.2	1.579952923839193	Not significant
ENSG00000285401	0.5684101740623476	-0.7564532092389852	0.539769031304373	-1.4014386994581485	0.1610829265574624	0.20827514076194928	AL109897.1	0.7929504887230915	Not significant
ENSG00000285402	14.409059356833735	-1.4762268422123463	0.27657379324669784	-5.3375514175906895	9.421019098409845e-08	3.930493112444574e-07	AC244230.2	7.025902115797674	Not significant
ENSG00000285404	0.0						Z82190.2		Not significant
ENSG00000285405	0.0						OR11J6P		Not significant
ENSG00000285407	0.7094262150620629	0.8424603708537446	0.5936716267479897	1.419067937385804	0.15587921042979572	0.2021432161156137	AL033530.1	0.8072118026923525	Not significant
ENSG00000285409	0.023882977537843308	0.7249047076892359	2.905327593156989	0.24950876775363545	0.8029672596416926		AC099671.1	0.09530216237614833	Not significant
ENSG00000285410	838.6235505017573	-0.2800170534340611	0.10096408153228038	-2.773432384907435	0.005546836594268148	0.009538449247055379	GABPB1-IT1	2.25595462792916	Not significant
ENSG00000285412	5.757076093912307	-1.7594582202676738	0.33724859710508887	-5.217095742934744	1.8175032584332594e-07	7.200712973648737e-07	AC005232.1	6.7405248018618735	Not significant
ENSG00000285413	5.115017211608324	-0.8758384599825937	0.30996958124623053	-2.825562613148333	0.0047197662645350295	0.008221872133675234	AP001056.2	2.326079508259163	Not significant
ENSG00000285416	63.48129473124488	-1.3691364928046237	0.1773557038664699	-7.7197206684451425	1.1658491716384636e-14	1.6223310400827007e-13	AC137630.5	13.933357631534241	Not significant
ENSG00000285417	264.21849147649993	0.1354749575488902	0.23549358786361635	0.5752808761287763	0.5651013530246376	0.625199876769297	BX571818.1	0.24787365286768212	Not significant
ENSG00000285420	74.35466057095476	-1.9569562429227036	0.22033023985693478	-8.881923081431754	6.571427130420367e-19	1.8278563396231797e-17	PDGFRL2P	18.182340303566463	Not significant
ENSG00000285424	9.466664139487941	-2.3414939030738786	0.33111331922016873	-7.071578722923369	1.531808615623698e-12	1.4893354661396852e-11	AL162718.1	11.814795492125523	Downregulated
ENSG00000285427	11.20619623291212	-0.6145548902522633	0.18158870879742228	-3.3843232562320367	0.000713539416205533	0.0014380303721487294	SOD2-OT1	3.146582031284103	Not significant
ENSG00000285437	144.05195094733628	-1.1167764716727595	0.26528202325368727	-4.2097706357011395	2.5563006808213673e-05	6.716496046698555e-05	POLR2J3	4.592388064308096	Not significant
ENSG00000285444	0.0						AL162377.3		Not significant
ENSG00000285445	0.2402719084092714	0.061502598090817824	1.140067652621268	0.05394644602836483	0.9569778319372524		TUSC2P2	0.01909812238912655	Not significant
ENSG00000285446	0.0						Z84488.1		Not significant
ENSG00000285447	0.7388496634834515	-0.3791780513979054	0.44017703175034545	-0.8614217100109014	0.3890058232323781	0.45317466564330644	ZNF883	0.4100438974435478	Not significant
ENSG00000285448	1.3767387534644684	-0.734662801713215	0.3757910548462277	-1.954976820866149	0.05058580620008078	0.07292036273606974	AL136961.1	1.2959713241427275	Not significant
ENSG00000285454	2.536769457259111	-1.1359130916546794	0.4343292912019739	-2.6153269297383206	0.008914208511683239	0.014779284147849991	AC111006.1	2.0499172115764805	Not significant
ENSG00000285458	12.115488180180161	-0.4978401409222709	0.15504621064081345	-3.210914596781654	0.00132313251094109	0.002545619917784409	AC093827.5	2.878396659298007	Not significant
ENSG00000285462	0.117119975378076	0.2410738808423449	1.4755253811117428	0.1633817241833593	0.87021789152404		LINC02792	0.06037199193472218	Not significant
ENSG00000285467	7.47620874944889	-1.1158707228429465	0.24050950638691238	-4.639611712677267	3.4906440434596855e-06	1.0814954851797458e-05	AL136419.1	5.457094435873046	Not significant
ENSG00000285470	0.053053276910434335	0.6425969360433295	2.229443596833814	0.2882319772323128	0.7731691726505425		TUSC2P1	0.11172547023409471	Not significant
ENSG00000285471	0.11654060355257392	1.1991490122968682	2.210807784470505	0.5424031074614964	0.5875408394367894		AC007846.2	0.2309619405871048	Not significant
ENSG00000285472	0.0						AC134980.2		Not significant
ENSG00000285473	0.012092247234846394	0.6469218502257666	2.905327593156989	0.22266743748604542	0.8237943462325624		AL691520.1	0.08418119296763948	Not significant
ENSG00000285476	37.68895007609947	-0.3665823708683127	0.29288928047594304	-1.2516073318648566	0.21071298164723104	0.2645270883311404	AC139491.7	0.6763087074669555	Not significant
ENSG00000285480	4.383961198459968	-1.2757997052809735	0.2482168435170336	-5.139859516396691	2.7494395330627106e-07	1.052697391441428e-06	H2BE1	6.560755827080835	Not significant
ENSG00000285483	0.5052701830143961	-1.1701106435025008	0.7174897777796133	-1.630839462443068	0.10292419822637318	0.13926697859111206	AL590381.1	0.9874825074465133	Not significant
ENSG00000285486	0.9196149352454289	-0.6806300399211818	0.3476909332221711	-1.9575720126307288	0.05028025409082461	0.07251166072651358	AC003043.2	1.2986025362771658	Not significant
ENSG00000285491	0.023110458598138834	0.8440448414637551	2.905327593156989	0.29051623763590756	0.771421330345774		AC135068.12	0.11270835675414559	Not significant
ENSG00000285492	49.30777715375833	-0.14731492071212854	0.23767716064508776	-0.6198110088167329	0.5353822199597909	0.5969083161451301	AL356417.3	0.2713360558266533	Not significant
ENSG00000285498	0.015075822804547116	0.8050534127320208	2.905327593156989	0.2770955725021126	0.7817067214022867		AC104389.7	0.1069561538029254	Not significant
ENSG00000285505	0.0						AC010616.1		Not significant
ENSG00000285508	0.0						AL034430.1		Not significant
ENSG00000285509	11.8902485113233	-0.8533458918030159	0.15764383713237215	-5.413125608497266	6.193401192986886e-08	2.6698750380054077e-07	TBCEL-TECTA	7.208070786572541	Not significant
ENSG00000285513	4.139670333268492	-5.00096929528971	1.6686380077407248	-2.9970366682830387	0.002726179197870885	0.0049542446759894485	AP006216.3	2.564445600413068	Downregulated
ENSG00000285517	440.9501730740029	1.3903139177347876	0.20876355555646559	6.65975396916796	2.7428634896220233e-11	2.1543216068981632e-10	AC010198.2	10.561795806387142	Not significant
ENSG00000285518	20.62686166940694	-0.5465825366799058	0.16429731351962182	-3.3267892515760953	0.000878527889586915	0.001744617446894263	AC004900.1	3.056244446916051	Not significant
ENSG00000285519	19.1234693533397	-1.7909717452779728	0.30821104356809914	-5.81086168926409	6.215209737595659e-09	3.213165813241601e-08	AC104781.1	8.206544211134403	Not significant
ENSG00000285520	28.01613375504287	-1.6935344832608792	0.2559188826415108	-6.6174659164684195	3.654084292677595e-11	2.803130045029183e-10	AL353586.1	10.437221438531783	Not significant
ENSG00000285521	3.464144074554361	-1.6440787970918669	0.2853341490960484	-5.76194192773765	8.315161076397245e-09	4.203394121293178e-08	AC119673.1	8.08012933346636	Not significant
ENSG00000285522	0.0						AC026740.2		Not significant
ENSG00000285523	0.8715865964801124	1.4364669932487673	0.5902594517816698	2.433619637792941	0.014948694410577489	0.023788014582576927	AC005906.3	1.825396736104895	Not significant
ENSG00000285524	3.127199410861243	-2.7359621936213863	0.39314187392808503	-6.959223565490403	3.4215317657016414e-12	3.121357471105348e-11	AC073236.1	11.465779423633505	Downregulated
ENSG00000285525	0.837928745209692	-0.6883132180277555	0.4054392996180786	-1.6976973339193866	0.08956490122653259	0.12272079214487738	AC099670.3	1.0478621487085056	Not significant
ENSG00000285526	0.0						AC020907.6		Not significant
ENSG00000285527	10.388547981415584	0.4604658488502565	0.32913333441980597	1.3990252602701656	0.16180540829287174	0.20909429456723194	AC136285.3	0.7910069663300724	Not significant
ENSG00000285528	0.0						AC097104.1		Not significant
ENSG00000285529	1.0562649058682456	-2.877909391335919	0.6193014825720401	-4.647024869670237	3.367565797314748e-06	1.0462743599837879e-05	AC016816.1	5.472683910042525	Downregulated
ENSG00000285530	19.255509076167414	-1.6034223691637415	0.22215754844335986	-7.217501185076958	5.295153423481073e-13	5.5458700641516225e-12	AL445928.2	12.276121451985972	Not significant
ENSG00000285531	32.199509521320444	-1.0611634675157295	0.14582209708936125	-7.277110182179302	3.410467080055823e-13	3.688534078346464e-12	Z83840.1	12.467186138192385	Not significant
ENSG00000285532	24.673066157040967	-0.7326549830579725	0.30621070874792167	-2.392649773921224	0.01672719943561914	0.026392742019602705	LINC02788	1.7765767650429005	Not significant
ENSG00000285533	102.74713732820135	-0.17599909112359005	0.11704872820218508	-1.503639499778046	0.1326742147896944	0.17497105357258305	RELA-DT	0.8772134739907341	Not significant
ENSG00000285534	26.138617133571213	-0.9477296775991013	0.2966600760224277	-3.1946653904566933	0.0013999304625419828	0.002681112586814326	AL163541.1	2.853893536096285	Not significant
ENSG00000285535	10.581946429590475	-0.715562185927894	0.2511490616510632	-2.849153332382617	0.004383574858871364	0.007683940138187779	AC021683.5	2.358171572543622	Not significant
ENSG00000285536	0.08840944458384982	0.8398849658866356	1.6030403987337412	0.5239325013580879	0.6003254881074889		LINC02838	0.22161321734802944	Not significant
ENSG00000285537	0.0						AP003385.5		Not significant
ENSG00000285538	3.871185329791905	-2.3236729511546197	0.32471130665447323	-7.156119616208039	8.299273348520211e-13	8.42070948958364e-12	AC092134.3	12.080959931062846	Downregulated
ENSG00000285539	0.0						AC006059.3		Not significant
ENSG00000285540	4.8246240471662025	-1.6896751074395253	0.29795420393119443	-5.670922192558546	1.4203089675651775e-08	6.901239479050089e-08	AC022023.2	7.847617170889609	Not significant
ENSG00000285541	0.624112736649234	-0.15784420536839983	0.5023699692076866	-0.31419912622831336	0.7533698062763554	0.7951467372584595	AC005548.1	0.12299178953537351	Not significant
ENSG00000285542	0.0						AC013717.1		Not significant
ENSG00000285543	0.2160949545193281	0.7560998550650118	0.8253298200550168	0.9161184252552633	0.35960478481862995		AC022168.1	0.44417453827778824	Not significant
ENSG00000285544	0.8475791153018446	-1.0617611766846797	0.47431547378459143	-2.2385126258117283	0.02518764499474274	0.03845877249668899	AC115220.1	1.5988124364558405	Not significant
ENSG00000285545	4.628923958341096	-1.5376345551462296	0.25947175637992254	-5.926018987957986	3.1036671548962957e-09	1.6896488562304544e-08	AC124798.2	8.508124859753634	Not significant
ENSG00000285547	0.8625468733632295	-0.7586464850958103	0.4134462550993093	-1.834933744686076	0.06651550701674569	0.09363338215809222	AL133500.1	1.1770770941448743	Not significant
ENSG00000285548	11.626588008445484	-2.4323595730999075	0.34624274877871236	-7.025012311967451	2.1404737274717455e-12	2.022186545593858e-11	AC068725.1	11.669490098399198	Downregulated
ENSG00000285549	0.4984744115244517	-0.8693258558987875	0.5102214761852084	-1.703820588655946	0.0884146103382662	0.12130285942103702	AC091973.1	1.0534759627584889	Not significant
ENSG00000285550	0.719079472012508	-1.6423813941038432	0.4998462632588179	-3.285773076297714	0.001017029073789328	0.0019969281937214835	AC110014.1	2.992666631732326	Not significant
ENSG00000285551	11.270553940813883	0.3379341365489863	0.31856346072303826	1.0608063328480384	0.2887779236179355	0.34924416139684283	AC067752.1	0.5394360106085556	Not significant
ENSG00000285552	0.40156993871157837	-1.0551242330548618	0.6670426008569337	-1.581794373701723	0.11369651985511019	0.1523772246338527	AC114977.1	0.9442528284596093	Not significant
ENSG00000285553	32.81884298945202	-2.1299397602519528	0.37897251722909364	-5.620301376535907	1.9062463357428248e-08	9.037372199759433e-08	AL137182.1	7.719820978125244	Downregulated
ENSG00000285554	33.99793644632234	-3.0701693895493976	0.3567765877402163	-8.605299492871753	7.611774940559069e-18	1.7938355721493192e-16	AC242988.2	17.11851406109945	Downregulated
ENSG00000285555	157.1934593680229	-1.3723602761350693	0.3783331382172862	-3.6273858605187486	0.0002863052715299381	0.0006200002338711123	AC005293.1	3.5431706555575606	Not significant
ENSG00000285556	0.20435116234740322	-0.7799124062664845	1.1763032049327853	-0.663019877014659	0.5073178238204996		AL354897.1	0.2947198791552795	Not significant
ENSG00000285557	1.5750650048449915	-2.283918259915353	0.3704020418763927	-6.1660520237561816	7.00160575505336e-10	4.28887443348008e-09	AC069410.1	9.154802347045026	Downregulated
ENSG00000285558	0.0						AC112504.2		Not significant
ENSG00000285559	2.4525222496977754	-1.4554026182012898	0.33457430152393514	-4.350013170683319	1.3612935549006685e-05	3.759146786316673e-05	AC022903.2	4.866048211661945	Not significant
ENSG00000285560	26.2914395527654	-1.0935551170238753	0.22548357619029094	-4.8498215945493	1.235725682745897e-06	4.158560998468436e-06	AC103739.3	5.908077927056287	Not significant
ENSG00000285561	1.9366912976807764	-2.2200677186569036	0.548847765068499	-4.04496084334028	5.233187016229681e-05	0.000129432376197421	AP001804.1	4.281233744781585	Downregulated
ENSG00000285562	0.4280824807475876	-0.828831515840376	0.7744451812588857	-1.0702261901779588	0.2845175083386571	0.34474190545797667	AC090099.2	0.5458910032903346	Not significant
ENSG00000285563	1.0548347789688945	-0.36259013469327916	0.6045805537463378	-0.5997383350265846	0.5486806356018323	0.6096835690703472	AC106872.12	0.2606803669401898	Not significant
ENSG00000285564	5.705206638169659	-1.577765461643845	0.22886180308913773	-6.893965879615711	5.425804337969574e-12	4.8076599385181943e-11	AL031121.2	11.265535871553462	Not significant
ENSG00000285565	0.0						AL671762.1		Not significant
ENSG00000285566	0.03438314407586717	0.6447560026464509	2.905327593156989	0.2219219630051583	0.8243746327987838		AL445238.1	0.08387538055731988	Not significant
ENSG00000285567	3.133334201243558	-1.2241691037044788	0.2490459138483033	-4.915435410235777	8.85853537907152e-07	3.07288420386088e-06	AC074051.3	6.052638076009916	Not significant
ENSG00000285568	1.6651139722675163	-1.6736749349586493	0.510897388838339	-3.2759512409413443	0.0010530673977053664	0.0020619489811425484	AP003398.2	2.977543832504124	Not significant
ENSG00000285569	54.10240741623409	-0.7122034104310762	0.17752876637887324	-4.011763417040404	6.0266880555670204e-05	0.00014749164403660896	AC099344.3	4.219921287253175	Not significant
ENSG00000285570	3.3763532462831867	0.6698147376173987	0.33542272609376356	1.9969271176639347	0.04583310086920586	0.06660402814170513	AL590666.4	1.3388207592765191	Not significant
ENSG00000285571	22.749310539117626	-1.581481001105835	0.22744193451356579	-6.953339561097988	3.567386197287484e-12	3.247814702793245e-11	AL513548.4	11.447649872362831	Not significant
ENSG00000285572	30.557405995710987	-1.1251666988531477	0.22272588767582652	-5.051800267110428	4.376652357415527e-07	1.610404532645099e-06	AL136441.1	6.358857948532461	Not significant
ENSG00000285573	0.22087432338557014	-0.16468435646692936	0.942433712642507	-0.17474370266866612	0.8612810262947619		AC083864.4	0.06485512002666162	Not significant
ENSG00000285575	1.8909908446578427	-2.3333271919467005	0.4047101300936537	-5.76542818784088	8.14507789217702e-09	4.121963772986509e-08	AP001496.4	8.08910475813498	Downregulated
ENSG00000285576	1.140486782360578	-1.2665947049231578	0.4364172171254405	-2.9022564995622004	0.003704850554677566	0.006580672335726063	AL138686.2	2.431229305792045	Not significant
ENSG00000285577	47.222261118331055	-0.6740785736612928	0.3513306123773963	-1.9186445755464183	0.055029330221066944	0.07872813942841256	AC019127.1	1.259405773088624	Not significant
ENSG00000285578	2.3379626405483465	-0.4721310620782845	0.3833411660529212	-1.231621082962704	0.21809066162851717	0.27275558289442337	AL035696.4	0.6613629299739437	Not significant
ENSG00000285579	13.1445780592857	0.24098800536408158	0.30308522033651936	0.7951163210680796	0.4265458415466822	0.4906096980510843	AC015687.1	0.3700342876830549	Not significant
ENSG00000285580	0.3559039403188864	-0.6821967881461881	0.850140190873948	-0.8024521078633945	0.42229148130226096	0.4863281709046961	CR769776.3	0.374387679315647	Not significant
ENSG00000285581	95.622104476181	-2.051796830118886	0.3008599994193528	-6.8197727650028845	9.118462671924455e-12	7.786176738814497e-11	AC091196.1	11.04007837541922	Downregulated
ENSG00000285582	35.88596518248408	-2.3157756451013225	0.3428978349743154	-6.753544084857767	1.4427663881561809e-11	1.1917728311200763e-10	AC016042.1	10.84080398390866	Downregulated
ENSG00000285583	0.0						AC010422.7		Not significant
ENSG00000285584	0.3680739134587026	0.8898610324759157	0.628701077668265	1.4153960667225898	0.1569524022201062	0.2033819060500009	AL158800.1	0.8042320328600677	Not significant
ENSG00000285585	4.330186943750881	-1.4769185911282725	0.5798281588484309	-2.547166032883795	0.010860174839841384	0.01772993030198561	AC069444.2	1.9641631829085802	Not significant
ENSG00000285586	2.3435056010049244	-2.6535095154732895	0.5029052182327178	-5.276361070179602	1.3177432919219167e-07	5.349418007627764e-07	AL132875.3	6.880169185918326	Downregulated
ENSG00000285587	13.41902886111113	-2.9111790298410964	0.43669358995799057	-6.666411178879792	2.6213420693672236e-11	2.0687484119053477e-10	AC012470.1	10.581476302538643	Downregulated
ENSG00000285588	30.31577457968272	-1.7471335326957702	0.3505692757663891	-4.983704087804939	6.237845320832897e-07	2.2292371278848473e-06	AL160254.1	6.20496539859805	Not significant
ENSG00000285589	50.77665488909497	-0.11749501410403551	0.1293675169356831	-0.9082265539845665	0.3637585374026701	0.4275559221198578	AC010422.8	0.439186805007112	Not significant
ENSG00000285590	0.7242174139699469	-0.889100939806546	0.657813771143552	-1.3515997669992852	0.17650338490935616	0.22595874915066982	AC010291.1	0.7532469614752575	Not significant
ENSG00000285591	41.01926510401894	0.11399305748965134	0.2554411372075957	0.4462595912928847	0.6554097417362718	0.7080409997156188	AC092617.1	0.18348710773413654	Not significant
ENSG00000285592	0.030276766267179615	0.4866244401401966	2.905327593156989	0.16749382798909104	0.8669815034835846		AC080068.1	0.06199016783025094	Not significant
ENSG00000285593	3.6173361333969765	-0.6989062249422474	0.3352106609059996	-2.0849761253214916	0.0370714677408532	0.05484515477949792	AC055872.2	1.4309602189573642	Not significant
ENSG00000285594	0.29320484776823474	0.6363439925388876	0.9673991741038591	0.6577884389123639	0.5106740842624653	0.5730357709994872	LINC02856	0.29185618120337403	Not significant
ENSG00000285595	26.513558108537104	-0.39272188323158663	0.3494646388103942	-1.1237814634649261	0.26110574710130435	0.3198043400120466	AC105114.2	0.583183568977842	Not significant
ENSG00000285596	84.97395200577334	-1.1239426058291324	0.2262947320471811	-4.966720151465113	6.809474171623412e-07	2.4153844299259365e-06	AC017116.2	6.1668864230621505	Not significant
ENSG00000285597	10.632238769796567	-1.8247459127096393	0.31783088330041487	-5.741247967350243	9.398135363250459e-09	4.7021153136846544e-08	AC051619.10	8.02695830403648	Not significant
ENSG00000285598	0.1639477697003245	0.19493033296390685	1.0766548872652595	0.18105182567743375	0.8563268971282058		AL023283.1	0.0673604146248333	Not significant
ENSG00000285599	0.6219088530089868	1.4044998414294632	0.5084546695397368	2.762291164915142	0.00573972671749716	0.009847169003639352	AC234917.2	2.241108784937982	Not significant
ENSG00000285600	3.327600724991364	-0.09417579108098494	0.24983351668210166	-0.3769541906613677	0.706207648468979	0.7537970818335408	AC023593.1	0.15106758319052999	Not significant
ENSG00000285601	25.995289994167667	-0.2826505537906802	0.2537401068121787	-1.1139372381517179	0.26530611266914	0.3243374782028619	AC084262.2	0.5762527437308455	Not significant
ENSG00000285602	5.348828467308244	-0.2942231591480072	0.18627315667472863	-1.5795252756777056	0.11421562368118619	0.1530106303898498	AC097625.1	0.9422744844052132	Not significant
ENSG00000285603	151.83010362299575	-1.2706892911145438	0.3909735273608809	-3.250064779812208	0.001153787229748474	0.00224341458361459	AL035693.1	2.937874272173216	Not significant
ENSG00000285604	0.8612932370933915	-0.6922711774011918	0.5882660124762438	-1.1767995476861721	0.23927552320313863	0.29609281496780193	AL357835.1	0.6211017254630372	Not significant
ENSG00000285605	16.57917993163223	-2.8963823396971358	0.3799634105785138	-7.622792771775695	2.482452422713966e-14	3.257938357635139e-13	AC109441.1	13.605119066196444	Downregulated
ENSG00000285606	25.484875795628753	-2.008157853906244	0.32217141346400924	-6.233196894517712	4.5701116309276245e-10	2.883152970127251e-09	AC079200.1	9.340073191592344	Downregulated
ENSG00000285607	0.0						FAM90A9P		Not significant
ENSG00000285608	20.533681140772845	-0.9062253327427086	0.2700755669313818	-3.3554510059510627	0.000792356903224829	0.0015850348456714176	AL161665.1	3.101079154032836	Not significant
ENSG00000285609	0.036316611351862566	0.6447560026464508	2.905327593156989	0.22192196300515826	0.8243746327987838		5S_rRNA	0.08387538055731988	Not significant
ENSG00000285610	9.646955134680143	-2.0620252871932223	0.3229778473603796	-6.384417086328551	1.720515707939102e-10	1.1705291653902349e-09	AL590286.2	9.764341358009553	Downregulated
ENSG00000285611	1.9857670678884052	-2.8347804815646223	0.47203226764993655	-6.005480294128794	1.9076633471924876e-09	1.0777092356642146e-08	AC007132.1	8.719498264514876	Downregulated
ENSG00000285612	34.47442347356891	-1.02667528353674	0.3229771772128003	-3.1787858584827915	0.0014789330807475362	0.0028196587914221254	AC004974.1	2.8300514766586766	Not significant
ENSG00000285613	0.19922898539143738	0.5129974998157756	0.9514220423624963	0.5391902614973483	0.589755579300576		AC099482.2	0.2293279418404314	Not significant
ENSG00000285614	1.5256682559212442	-0.44800314613887976	0.3539251032126031	-1.2658134223097588	0.20557988849294484	0.2587871358372727	AC026100.1	0.6870193738389897	Not significant
ENSG00000285615	0.04513295628404576	0.5256163853466341	2.8565300750097986	0.18400519915577332	0.8540093762297699		AL359508.1	0.06853736113476963	Not significant
ENSG00000285616	1.333909551885236	-0.6491439918830514	0.40616128371684385	-1.5982419248398954	0.10998914658045346	0.1478862784577927	AC114977.2	0.9586501676851623	Not significant
ENSG00000285618	5.737782989570564	-1.2059105709822022	0.29175270390633573	-4.133331259097251	3.575428222226534e-05	9.126566135237745e-05	AC074132.1	4.446671936125094	Not significant
ENSG00000285619	40.84008712763864	-1.4725043857763098	0.2741801757305434	-5.3705720402756105	7.848727082500267e-08	3.320542875040302e-07	AL449214.1	7.105200772028286	Not significant
ENSG00000285620	0.0						FAM90A16P		Not significant
ENSG00000285621	222.57970147524924	-1.7841901013903065	0.3274932645201096	-5.4480207524413045	5.093341678315165e-08	2.235076574009211e-07	AL138999.2	7.2929971889269956	Not significant
ENSG00000285622	7.075879350791958	-1.306101420639358	0.3109688944164183	-4.200103110282015	2.6679345390776445e-05	6.98080512186879e-05	AL135926.1	4.573824830552389	Not significant
ENSG00000285623	0.1434353797505379	-0.35944348253857983	1.5910584116806132	-0.2259146992340178	0.8212677650174374		Z82202.2	0.08551522301438715	Not significant
ENSG00000285624	2.999128238922428	0.035787630330805995	0.2969369641826323	0.12052265176657044	0.9040691369160383	0.9229116993594128	AC025062.3	0.043798356435012155	Not significant
ENSG00000285625	0.0						AC117378.1		Not significant
ENSG00000285626	0.9711563783200291	-2.1174031443290713	0.5654004354642093	-3.744961997757616	0.0001804210834158243	0.0004052133565546404	5S_rRNA	3.7437127136004116	Downregulated
ENSG00000285627	158.67912840983738	-1.9008082198124763	0.32153168202549803	-5.911729157880432	3.385348650241181e-09	1.8296818123668044e-08	AC005343.4	8.47039659756125	Not significant
ENSG00000285628	0.0						AC126755.5		Not significant
ENSG00000285629	1.0117777769211156	-0.7979398363493375	0.43972868773383306	-1.814618555959053	0.06958254886500055	0.09750048538563381	AL031847.1	1.1574996667391884	Not significant
ENSG00000285630	2.083545422280456	0.17945237786641766	0.3289102368929962	0.545596815598046	0.58534311377395	0.6438004903929126	AL590068.3	0.23258948650509592	Not significant
ENSG00000285631	2.1498380827715073	0.16471204255238642	0.46148903524978135	0.3569143142550199	0.7211559532860992	0.7668018806805782	AC097105.1	0.1419708069482055	Not significant
ENSG00000285632	27.293960165553315	0.09025556673175376	0.1376694559284536	0.6555961605503788	0.5120839965516126	0.5744220265766851	AC084024.4	0.29065879635448805	Not significant
ENSG00000285633	1.1249013878829834	-0.9231169452412643	0.47751151605714093	-1.9331825813616619	0.05321370976209813	0.07637848939979967	AL132633.1	1.2739764634385997	Not significant
ENSG00000285634	1.7543221642724556	-1.157642767037638	0.3514787108607509	-3.2936355212030857	0.0009890065206930238	0.0019462405811174607	AL583827.1	3.0048008450138792	Not significant
ENSG00000285635	0.302361065442884	-0.42280328669140377	0.8320658016838522	-0.5081368394612258	0.611357381402046	0.6677566619747315	AC021660.3	0.2137048398445523	Not significant
ENSG00000285636	63.37769919470893	-0.8063226382226082	0.3547339117787783	-2.273035115755871	0.023024063883255102	0.035432456893088674	AL450163.1	1.6378180183993616	Not significant
ENSG00000285637	18.727209021653124	-0.8464099033084495	0.2551243965644636	-3.3176360814814614	0.000907826812095083	0.0017983880498639185	AL161449.2	3.0419969947888217	Not significant
ENSG00000285638	1.4568052324141496	-2.313661597448376	0.5208283590664537	-4.442272693436745	8.901364807114604e-06	2.546813764817236e-05	AL138927.1	5.0505433997869735	Downregulated
ENSG00000285639	12.852111564907036	0.17386270072402088	0.3281407111061059	0.5298419087895544	0.5962215456208314	0.6537990882727366	AL133259.1	0.22459233394719053	Not significant
ENSG00000285640	0.09318763291772203	0.24401921291823322	1.8986793831992432	0.12852049433805138	0.8977370805793241		AP001999.2	0.04685083613057962	Not significant
ENSG00000285641	0.0						AL358472.6		Not significant
ENSG00000285642	9.377758767294655	-1.3996086689466345	0.309949282600389	-4.515605447459996	6.3136120102080145e-06	1.8565554030255517e-05	AL139330.1	5.199722110280838	Not significant
ENSG00000285643	0.3237789796935169	-0.5735418525575907	0.9464666313549219	-0.6059821165977424	0.5445266286156054	0.6055583545366626	AL354741.1	0.26398087738103604	Not significant
ENSG00000285644	8.665156272913082	-0.6597170280232931	0.35950650855381955	-1.8350628217473033	0.06649638177730988	0.09360912868126549	AC108448.3	1.177201985026202	Not significant
ENSG00000285645	0.0						AL133410.3		Not significant
ENSG00000285646	67.73769863235773	-1.4175466161743806	0.1622383629334939	-8.737431705690184	2.3846976603838948e-18	6.081471740107111e-17	AL021155.4	17.622566674380757	Not significant
ENSG00000285647	0.7620468371462854	-0.4375421165965405	0.5163536658855981	-0.8473690524615762	0.3967894486312227	0.4610858899366514	AL671883.3	0.40143988506161715	Not significant
ENSG00000285648	18.672519954897393	-2.137484252940155	0.49552962585187127	-4.31353473420601	1.6066488404147947e-05	4.378641341850257e-05	AC137735.2	4.794079035081914	Downregulated
ENSG00000285649	4.22760607769037	-0.3076499005103577	0.2024071272604251	-1.5199558665467499	0.12852206803866467	0.17003586569912857	AL357079.2	0.8910222948653495	Not significant
ENSG00000285650	62.75624583023123	-1.1661835000839116	0.26619556884855267	-4.380927545594838	1.181751657949825e-05	3.3017623709070664e-05	AL157827.2	4.927473779727012	Not significant
ENSG00000285651	52.349600180085815	-1.2318291044538816	0.26749127229362923	-4.605118865716427	4.122303298404083e-06	1.259835087891095e-05	AL450992.2	5.3848600581712	Not significant
ENSG00000285652	0.35840883821140423	-0.16954722760246865	0.7857909935088933	-0.2157663157290308	0.8291699059963911	0.8601662134123345	AL591428.1	0.08135646863422942	Not significant
ENSG00000285653	39.69619600288346	-0.42211108910859096	0.29037368886182574	-1.453682290441447	0.14603441030875805	0.19075616863147876	AC006238.2	0.8355447986921873	Not significant
ENSG00000285654	1.382358205156586	-1.9895960171000726	0.3907888678672201	-5.091230023921986	3.5574813456230843e-07	1.3321195979985053e-06	AC090953.2	6.448857368549145	Not significant
ENSG00000285655	0.0						AC009879.2		Not significant
ENSG00000285656	0.225500813606708	0.43386033719925765	0.9196657224188227	0.4717587343128946	0.6370990085222036		AP002793.1	0.1957930707830833	Not significant
ENSG00000285657	0.0						FAM90A19P		Not significant
ENSG00000285658	90.96061019526037	-1.0294165684994545	0.3109920247740235	-3.31010600431783	0.0009326064472728691	0.0018438509336359162	AC127035.1	3.0303015865167917	Not significant
ENSG00000285659	0.03983358071715747	0.6057645739147164	2.905327593156989	0.2085012978713633	0.8348375693519762		AC134684.11	0.0783980150508618	Not significant
ENSG00000285660	0.018124103598698434	0.6859132789575013	2.905327593156989	0.23608810261984045	0.813364305754145		AC092958.3	0.08971489039485854	Not significant
ENSG00000285661	1.5478870597895584	-1.79323666505635	0.3975307706368161	-4.510938014140923	6.454158066696049e-06	1.8943861367868574e-05	AC127520.1	5.19016040263629	Not significant
ENSG00000285662	7.080462009946231	-2.0599924853368536	0.31270677330143426	-6.587617094405307	4.469414759538224e-11	3.3740664450752476e-10	FAM245B	10.349749341150645	Downregulated
ENSG00000285663	11.757266920712146	-1.7811186621461825	0.2702304978103484	-6.591108985027281	4.3655326283832943e-11	3.302207398935805e-10	AC108457.1	10.359962761475952	Not significant
ENSG00000285664	153.63532279461293	-1.5143529167243646	0.2233082344484508	-6.781446821540935	1.1897827301202729e-11	9.949517776337755e-11	AL139317.5	10.924532339216652	Not significant
ENSG00000285665	36.38665407801712	-0.4477454092143996	0.13503248572154192	-3.3158347550360627	0.0009136983797989296	0.0018087857420782982	TOP1P1	3.039197145193307	Not significant
ENSG00000285666	2.6529898776550476	-0.5105650469697621	0.31663606742035866	-1.6124664859860955	0.1068604671445987	0.14409556409742522	AC006972.1	0.9711829316141084	Not significant
ENSG00000285667	44.69809439698742	-0.7678781847664669	0.13966485893370734	-5.498005658896232	3.841106074330415e-08	1.7243415993984474e-07	AC012291.3	7.415543699379922	Not significant
ENSG00000285668	21.66212177372129	-0.9304427894257701	0.3057501310967918	-3.043147638524539	0.0023411744068464794	0.004311393614875956	AC126544.2	2.630566232134357	Not significant
ENSG00000285669	108.70190271141944	-0.9352153055623116	0.14435687907519834	-6.478494904805607	9.26420594713567e-11	6.619281852705967e-10	AC026979.4	10.033191798963097	Not significant
ENSG00000285670	0.10332451421935564	0.3631618074843815	1.5867062857494285	0.22887777703159093	0.818963913487821		AC006970.2	0.08673523440367395	Not significant
ENSG00000285671	7.09674530495324	-3.831743809989695	0.419052466378706	-9.143828320835778	6.027974068097427e-20	1.9987450348563206e-18	AL139405.1	19.21982862465641	Downregulated
ENSG00000285672	18.59685682948316	-1.272897108072622	0.1975141626443889	-6.44458650980076	1.1591600177378337e-10	8.114284474089369e-10	AL160396.2	9.935856607156701	Not significant
ENSG00000285673	0.306036427824847	-0.2781091881923402	1.019973404806024	-0.27266317619843267	0.7851121435801615	0.8230016933021875	AC007092.1	0.1050683052171118	Not significant
ENSG00000285674	0.04870002625974742	0.7617374226700033	2.2507354950332568	0.33843933432024537	0.7350321365788925		5S_rRNA	0.1336936725705367	Not significant
ENSG00000285675	69.99891850210585	-1.8723540758297255	0.35675932477308325	-5.248227434617543	1.5356963777681818e-07	6.159753153235086e-07	AC023385.1	6.813694640094972	Not significant
ENSG00000285676	79.69006773986467	-1.157249317976816	0.21893839374908744	-5.285730374468135	1.252041938031261e-07	5.101998560950761e-07	AL158212.5	6.902381123880766	Not significant
ENSG00000285677	8.751563176798603	0.44049058204535874	0.18978055192290907	2.3210522763380457	0.020284022625058244	0.03154213433210632	AL355388.2	1.692845913706275	Not significant
ENSG00000285679	108.8043432948707	-1.0731765182360213	0.20181000266949273	-5.317756820971747	1.0505434379607359e-07	4.3392814037478e-07	AC079142.1	6.978585985641051	Not significant
ENSG00000285680	1.743534787800206	-2.3452114611637724	0.5513160638620989	-4.253842060641248	2.1013354102398313e-05	5.6073420496321624e-05	AL355481.1	4.677504620992327	Downregulated
ENSG00000285681	0.20696116885679913	0.43384481863331015	0.887341544738113	0.488926525762246	0.6248937154334773		AC091576.1	0.20419384301747967	Not significant
ENSG00000285683	0.274984822074915	-0.40393964034191715	0.9885078001586219	-0.40863576420651265	0.6828069805098889	0.7329074992224327	AC023781.1	0.16570204763136792	Not significant
ENSG00000285684	9.009108908262421	-0.18205285334006555	0.23977022747836074	-0.7592804797105004	0.44768479197345745	0.5116456840118876	AL137781.1	0.3490276585184758	Not significant
ENSG00000285685	4.159548204556963	0.03953334511744549	0.28174379571196545	0.14031664838455407	0.888409810946632	0.9095400556984367	AC115284.3	0.05138665406721783	Not significant
ENSG00000285686	1.8646540167687842	-2.5218491908871825	0.6496480385370962	-3.8818699377065538	0.00010365631556697824	0.00024306433684031581	LINC02834	3.9844042320908155	Downregulated
ENSG00000285687	0.017068099761716114	0.766061984000286	2.905327593156989	0.26367490736831756	0.7920304324749506		FAM90A22P	0.10125813103421323	Not significant
ENSG00000285688	34.19075073124952	-1.8428510246857874	0.2327478413990706	-7.917800713459791	2.4174842183220483e-15	3.766362601041217e-14	AL161443.1	14.616636352371339	Not significant
ENSG00000285689	0.06885615348232893	0.4433090103543674	1.9603251911157529	0.22614054666208236	0.8210921096253052		AC091951.4	0.08560812125062421	Not significant
ENSG00000285690	0.0						AL022332.2		Not significant
ENSG00000285691	4.988995823024605	-2.3574036784354333	0.35767296753278616	-6.590947296623253	4.3702901863866767e-11	3.305299740843796e-10	AL445259.1	10.359489725006169	Downregulated
ENSG00000285692	79.8169933246592	-1.2807245325031764	0.3039953458707487	-4.212974145491388	2.5202992176746395e-05	6.628607126306856e-05	AC023509.6	4.5985478953808645	Not significant
ENSG00000285693	61.319171650843096	-0.011815596371160345	0.11394898476837682	-0.10369198457693864	0.9174137877462932	0.9338698100822644	AP002381.2	0.03743473717423831	Not significant
ENSG00000285694	1.5676624095536997	-0.11865150960049346	0.31746069073813776	-0.37375181577477556	0.7085889710231026	0.755956954144989	AL162718.2	0.14960561161487018	Not significant
ENSG00000285695	0.36387884597167264	-0.3989677724440858	1.0091342238240801	-0.3953564977037553	0.692579809196159	0.7415595050992769	AC016383.2	0.15953017360450483	Not significant
ENSG00000285696	35.36743913007367	-1.3400102706875137	0.22456785951660263	-5.967061687153164	2.415641013816479e-09	1.3394544938695776e-08	AP002433.2	8.616967605358237	Not significant
ENSG00000285697	18.103672793311127	-0.8862602252686904	0.19052151631449218	-4.6517592470015225	3.2911518360587842e-06	1.0246610445825092e-05	AC002059.3	5.4826520812299755	Not significant
ENSG00000285698	5.644658617455235	-2.6466456000485916	0.3638512972507901	-7.273975989769113	3.4905805537664906e-13	3.7718744386202484e-12	AL049825.1	12.457102335124253	Downregulated
ENSG00000285699	0.1680249803528592	1.079098046463528	1.415984398141899	0.7620832884031461	0.44601029624218835		AL360267.2	0.3506551153920007	Not significant
ENSG00000285700	6.503100008847956	-0.976748649578441	0.28235250839980147	-3.459323436204074	0.0005415341934212635	0.0011142582286974212	AC104260.3	3.2663741160555873	Not significant
ENSG00000285701	57.418052771783195	-1.2646266353784013	0.28618692195588125	-4.418883388295979	9.921215786903066e-06	2.81075495398507e-05	AL357140.4	5.003435104338804	Not significant
ENSG00000285702	0.0						AC211476.5		Not significant
ENSG00000285703	7.509080101160644	-1.6672429991846245	0.2505014157350988	-6.655623060221371	2.8210240175438334e-11	2.2114893266779e-10	AL021918.3	10.549593216346459	Not significant
ENSG00000285704	119.7402817215674	-0.4981849220897813	0.3080414109754981	-1.6172660698837256	0.10582086002836903	0.1428380540044464	AC004765.1	0.9754287131870921	Not significant
ENSG00000285705	6.16745539481603	-1.5676380131434786	0.2622953787965969	-5.976613161603354	2.2782431727405842e-09	1.2698286512141355e-08	AC090692.2	8.64239992251196	Not significant
ENSG00000285706	11.589200453249761	-0.09262555787013535	0.18882219434296618	-0.4905438059992853	0.623749139539058	0.6794127676069974	AL807776.1	0.20499004047668476	Not significant
ENSG00000285707	0.05467449776361654	0.841886958849726	2.2082285102915247	0.3812499272272244	0.7030178050266552		AL008720.1	0.15303367565314152	Not significant
ENSG00000285708	0.007875920131343155	0.766061984000286	2.905327593156989	0.26367490736831756	0.7920304324749506		AC097634.4	0.10125813103421323	Not significant
ENSG00000285709	0.7892378616804653	1.5979091635091747	0.5320311903809278	3.0034125675321617	0.002669702465319479	0.004859301386829616	AL592164.2	2.573537137463224	Not significant
ENSG00000285710	18.875362753284463	-1.2084258544264932	0.25104428046207533	-4.813596438852337	1.4823801386616377e-06	4.924510308572358e-06	AC012184.4	5.82904041244755	Not significant
ENSG00000285711	0.017789130044796184	0.8050534127320208	2.905327593156989	0.2770955725021126	0.7817067214022867		LINC02835	0.1069561538029254	Not significant
ENSG00000285712	5.20381311705835	0.5324270205960361	0.2169212038744166	2.4544719976027656	0.0141091652846755	0.022539967915709395	AC068707.1	1.8504986788737536	Not significant
ENSG00000285713	0.6975817025002355	-1.1882395286620242	0.5398103971471861	-2.201216454780577	0.027720703955891452	0.04201334097833598	AC098588.2	1.5571957451901999	Not significant
ENSG00000285714	0.34817520298092425	0.35164534803025965	0.5806124677971939	0.6056455338693971	0.5447501590143937	0.6057701730999753	AL159158.1	0.2638026343096762	Not significant
ENSG00000285715	9.282490158026993	0.36721627615551344	0.34224646136355186	1.0729585769637435	0.2832897020363922	0.34349024212138696	AC063960.1	0.5477692123841046	Not significant
ENSG00000285716	0.17900161994558147	0.3926136506076525	0.9783975439074252	0.4012823346220513	0.6882122681250629		AC004129.3	0.1622775898790972	Not significant
ENSG00000285717	5.313332454121002	-2.2302450605780613	0.3932740026291941	-5.670969974287597	1.4199128472534047e-08	6.89999380852314e-08	AL162719.1	7.847738311334197	Downregulated
ENSG00000285718	0.23450472138586867	-0.403442103742851	0.990009125789704	-0.4075135200607731	0.6836308662109234		AL353072.2	0.16517833693659104	Not significant
ENSG00000285719	10.100821647745073	-1.7656950637788644	0.23565635262168888	-7.4926690672049245	6.748691144897205e-14	8.253564013026127e-13	AL356275.1	13.170780446971388	Not significant
ENSG00000285720	0.0						FAM90A17P		Not significant
ENSG00000285722	0.8694633753585977	0.8042583837786698	0.6060729481927252	1.3269993095334847	0.1845089110684924	0.23516467349752454	AC207130.1	0.7339826542506178	Not significant
ENSG00000285723	0.0						AL034430.2		Not significant
ENSG00000285724	0.8688760948456449	0.44354490085836934	0.7329919388201269	0.6051156600334909	0.545102149708873	0.6060754499637422	AC092110.1	0.2635221052501232	Not significant
ENSG00000285725	150.29798206671984	-1.299614403439302	0.20812893117285408	-6.244275584925545	4.257687378152445e-10	2.7005465215074833e-09	AC004967.2	9.370826229916876	Not significant
ENSG00000285726	1.0514630604493824	-2.0086209572706104	0.4363005520605453	-4.6037552503299946	4.1494007586240185e-06	1.2674103826700385e-05	AL031121.3	5.382014617990074	Downregulated
ENSG00000285727	6.3742063394795405	-1.7040759014427298	0.2380054743171771	-7.159818093813252	8.078418498049094e-13	8.223663465684122e-12	AL136419.2	12.0926736521953	Not significant
ENSG00000285728	131.86853811114284	-0.6889435054628325	0.12657686168107193	-5.442886609076481	5.2424019858915446e-08	2.2937599330683917e-07	AC098484.4	7.280469680535365	Not significant
ENSG00000285729	0.7492799670886192	-0.8674279885906766	0.5097689485904222	-1.7016100941205392	0.08882848401900878	0.12182671499170815	AC103874.1	1.0514477496640569	Not significant
ENSG00000285730	61.16718137964332	-1.1200442368833377	0.2678655109052241	-4.181367855452025	2.897606358145976e-05	7.526337390276891e-05	Z94721.3	4.537960614067329	Not significant
ENSG00000285731	46.97072157880156	-1.5863881180199868	0.29089526850978814	-5.453468274498963	4.939676225894978e-08	2.172470136957905e-07	AC090644.1	7.306301516241411	Not significant
ENSG00000285732	6.452022080366632	-0.9949125487044677	0.3494497749285093	-2.847083100591516	0.004412184308967299	0.007730521441581799	AC121334.3	2.355346354188419	Not significant
ENSG00000285733	1.3109188033331576	-0.9614172853243896	0.3832227962293888	-2.5087685147751655	0.012115284957247096	0.019591754246805006	AL031315.1	1.9166663665941936	Not significant
ENSG00000285734	29.658112703354018	-1.1769842336470981	0.30145956316845846	-3.9042856072520356	9.450412508584771e-05	0.00022324677816930495	AC005414.1	4.024549234211149	Not significant
ENSG00000285735	16.524637615047663	-0.7266566711073257	0.35303891425669554	-2.0582905786385113	0.03956224803863117	0.05821612154754703	LINC02717	1.4027190385350774	Not significant
ENSG00000285736	15.825563607713605	-0.720832704725099	0.22598571819439542	-3.1897268132007826	0.0014240734164568051	0.0027227414598344647	AC131025.3	2.846467620572634	Not significant
ENSG00000285737	35.56109411764683	-0.747009452729163	0.24477267315101137	-3.0518498781450942	0.002274358167524524	0.0041991552839093825	LINC02680	2.6431411412618377	Not significant
ENSG00000285738	4.079267803015107	-2.362816892460825	0.299664642173983	-7.884870484950278	3.1486190737405517e-15	4.799196974178761e-14	AC098969.1	14.501879878004093	Downregulated
ENSG00000285739	41.70230503083469	0.8335170099899908	0.4511487362237703	1.847543710233437	0.06466837924809477	0.09124391918829831	AC010157.2	1.1893080234263091	Not significant
ENSG00000285740	0.9439670131222695	-1.8719457214250026	0.4200012850925614	-4.456999985160656	8.311460892567733e-06	2.393708494358363e-05	AC090692.3	5.080322634240108	Not significant
ENSG00000285741	0.337822419139805	-0.3026237487490878	0.7403390747922903	-0.4087637125380583	0.6827130723359958	0.732838565221715	AC005999.2	0.16576178135949104	Not significant
ENSG00000285742	0.14925976331858765	0.31649297183257025	1.3697355088955199	0.23106137628553775	0.8172671204767699		AL445604.1	0.08763597285746325	Not significant
ENSG00000285743	0.9686085828035441	1.359013668309045	0.6564428200432421	2.070269682010571	0.038427097058228145	0.056677500028644315	AL158210.1	1.4153624226970367	Not significant
ENSG00000285744	312.06090007626466	-0.4201125140739139	0.18711962415432673	-2.2451547558017033	0.02475819948178826	0.037855739387266954	AC083837.1	1.6062809421865212	Not significant
ENSG00000285745	50.419610365321	-2.4442857312064605	0.31661686715650283	-7.720011107299148	1.1631956882005612e-14	1.619094939888303e-13	AC104805.1	13.934347216349355	Downregulated
ENSG00000285746	1.5662252672158707	0.8434861224017713	0.41017610886251693	2.0563999320703767	0.039743982847081936	0.05846612005023924	AL450447.1	1.4007286132745989	Not significant
ENSG00000285747	3.5965773591660954	-0.14840500716008131	0.2594366913600117	-0.5720278283773848	0.567303121786848	0.6271709076884946	AL133485.3	0.2461848265691398	Not significant
ENSG00000285748	75.5065941193118	-1.3409802158979462	0.23133356991520562	-5.796738520870434	6.761699115996856e-09	3.470616579218181e-08	AC090337.2	8.1699441584992	Not significant
ENSG00000285749	2.9775589072518667	-0.846284952580445	0.4171325968194586	-2.0288151993710772	0.04247711658289278	0.06216261670956464	AC097636.1	1.371844971555594	Not significant
ENSG00000285750	8.448232956982885	-0.9393847264591905	0.21290616675744678	-4.41220064578676	1.0232521811585838e-05	2.892311598337528e-05	AL157385.2	4.9900173209420355	Not significant
ENSG00000285751	14.785967846499176	-0.7840198284163896	0.35973178917072635	-2.1794566174531185	0.029297764093083822	0.04420000026901346	AC021723.2	1.533165522276885	Not significant
ENSG00000285752	41.43048485193123	-1.3581003179002906	0.1871760475198996	-7.255737771446981	3.9947835325711574e-13	4.272756771449376e-12	CDC42-AS1	12.3985067490551	Not significant
ENSG00000285753	0.02574888823902372	0.7249047076892357	2.905327593156989	0.24950876775363537	0.8029672596416927		LCEP3	0.09530216237614826	Not significant
ENSG00000285754	0.5783514378047714	0.2789562086316078	0.6090275754884197	0.4580354319882713	0.6469269857235493	0.700686186801138	AC008170.1	0.18914473244833976	Not significant
ENSG00000285755	54.42432373128771	-1.9928249210611195	0.2641887276448841	-7.543186792359381	4.586234985042297e-14	5.764551773969153e-13	AC132153.1	13.338543697078231	Not significant
ENSG00000285756	565.2710527524393	-0.34789420192830456	0.12403453929426826	-2.8048171413200955	0.005034513245787687	0.008717567003508214	BX890604.1	2.2980425121783488	Not significant
ENSG00000285758	59.48555805564182	-1.0703622604057448	0.2520327473782609	-4.246917400774518	2.1673181517198523e-05	5.7724999615208796e-05	AC036214.4	4.664077331691539	Not significant
ENSG00000285759	0.8079378134784844	1.7345710396465122	0.4709863735450208	3.6828476089249476	0.0002306430486658286	0.0005076820596847656	AL138885.3	3.6370596300284683	Not significant
ENSG00000285760	0.44951282620368993	-0.3710149154625783	0.7929843119629184	-0.4678716966596531	0.6398763448897105	0.6943291186790063	AC087498.1	0.1939039446422198	Not significant
ENSG00000285761	39.379349569525914	0.13017965107389903	0.14957700284808537	0.8703186224831178	0.38412630470365494	0.4482941476380771	AL645939.5	0.4155259516307543	Not significant
ENSG00000285762	1.0497373856167658	-1.1990359966450876	0.7232088772052488	-1.6579387151311165	0.0973298368198055	0.13239024446834277	AC253536.7	1.011754004748709	Not significant
ENSG00000285763	38.83192163204579	-0.8877945753702712	0.17224791414880025	-5.154167350922634	2.5476035630253244e-07	9.811254533048854e-07	AL358777.3	6.593868152390727	Not significant
ENSG00000285764	0.02584074628700496	0.8050534127320207	2.905327593156989	0.2770955725021126	0.7817067214022867		AL445989.2	0.1069561538029254	Not significant
ENSG00000285765	0.039755689042343334	0.4064757350974118	2.905327593156989	0.13990702324061394	0.8887334521275019		FAM90A23P	0.051228472581861195	Not significant
ENSG00000285766	21.887811915526317	-1.5588901502601145	0.2183189075553255	-7.140426670855646	9.304165661628077e-13	9.380544558829925e-12	AC092042.4	12.031322565552777	Not significant
ENSG00000285768	4.131191927454647	-0.6282475810336848	0.266816661256366	-2.354604011891313	0.018542453585990822	0.029036062623221125	LINC02849	1.7318327994065439	Not significant
ENSG00000285769	1.777407913766844	-0.2209167294056014	0.3600829900722937	-0.6135161490445523	0.5395351081039866	0.6009413530649498	AP003100.2	0.2679802900732977	Not significant
ENSG00000285770	12.64140189239774	-0.639749031295474	0.220928577098874	-2.8957278397224355	0.003782803156028579	0.006706324875529061	AC018653.4	2.4221862572995905	Not significant
ENSG00000285771	2.6884651455385313	-1.5445733416471128	0.3183316115306539	-4.852089097341742	1.2216771314103312e-06	4.117177019248524e-06	AL139095.5	5.913043555610759	Not significant
ENSG00000285772	0.09334898930605826	0.4411455709997115	1.4984178913205808	0.2944075705148732	0.7684464826914157		AC000120.2	0.11438637290219619	Not significant
ENSG00000285773	0.5847624344387229	-0.5417347380425488	0.5049356105201854	-1.0728788517895438	0.28332547587143503	0.34351674552993516	AL161893.1	0.5477143731218256	Not significant
ENSG00000285774	116.3464213189912	-1.370394481463494	0.3279707007598887	-4.178405199880267	2.9356031018084302e-05	7.616616550658774e-05	AL133444.1	4.532302662089191	Not significant
ENSG00000285775	0.09559824317510396	-0.07848256937415747	2.304869885275924	-0.034050759166720616	0.9728366741840275		AC109136.1	0.011960065645835889	Not significant
ENSG00000285776	0.5072365036121594	-0.34545364193087724	0.6444424558720669	-0.5360504088195205	0.5919237122903636	0.6498800845738137	5S_rRNA	0.2277342619700527	Not significant
ENSG00000285777	4.449631095232938	0.708732216024617	0.32855638057966385	2.157109884075964	0.030997103661469717	0.046540431285894926	AL139142.2	1.5086788843143197	Not significant
ENSG00000285778	1.2098480226155	0.3388051773157012	0.6761819468498479	0.5010562303446647	0.6163315497787797	0.6724161681990081	AL591463.1	0.2101856003301296	Not significant
ENSG00000285779	0.0						AL358472.7		Not significant
ENSG00000285780	25.54289737576625	-0.9497731743523118	0.39522053784230105	-2.4031473150094382	0.016254637854565674	0.02569803644547108	AC109129.1	1.7890227019301306	Not significant
ENSG00000285781	286.7237736527143	-0.7266921503074677	0.33661085841089006	-2.158849401763558	0.030861852405829185	0.04635004492853314	AL117340.1	1.510578010045857	Not significant
ENSG00000285782	33.336257980790435	-2.705980704003721	0.36966204986216944	-7.320147429287537	2.4769867355285765e-13	2.7500289882283983e-12	AC116099.1	12.60607631909126	Downregulated
ENSG00000285783	2.5666449723997817	-0.8284995433698955	0.2911736662050069	-2.845379371589782	0.00443585572012526	0.00776758533832326	AC098588.3	2.353022588080243	Not significant
ENSG00000285784	0.2853991940854351	-0.5808311977318762	0.8965283620249848	-0.6478670640379466	0.5170709347969866	0.5791475996551003	AL353595.1	0.2864498737770518	Not significant
ENSG00000285785	0.21171031885176284	0.7589153194457788	0.9566979842809044	0.7932653062044575	0.4276232656836773		AC003950.1	0.368938674176156	Not significant
ENSG00000285786	2.882536631024823	-2.325890728153823	0.5024938975979354	-4.628694476235922	3.679781928361692e-06	1.135488708544209e-05	AC074325.1	5.434177917770884	Downregulated
ENSG00000285788	11.34467758353386	-1.109342756774959	0.22654869122889068	-4.896707858948292	9.745555549513737e-07	3.3530144152654515e-06	AC099782.1	6.011193398700161	Not significant
ENSG00000285789	0.4382468520952405	-0.43338562883170895	1.0175665731151355	-0.425903955851223	0.6701778322790052	0.721323402561446	AL162717.1	0.17380994158300017	Not significant
ENSG00000285790	5.953395217084259	-1.083331905646755	0.24321649149394248	-4.454187703278074	8.421140491355094e-06	2.4231760597924215e-05	AC021517.3	5.0746290871748965	Not significant
ENSG00000285791	28.43066863457786	-2.207328071637854	0.22701656011501137	-9.723202882290062	2.401076384200434e-22	1.1914165149823501e-20	AC009879.3	21.619594023737605	Downregulated
ENSG00000285792	1.8865989434228283	-2.030049639627667	0.37324128271382057	-5.438974019345522	5.358826810692674e-08	2.3399309922837066e-07	AC040169.4	7.2709302784809084	Downregulated
ENSG00000285793	15.29068249477368	-0.7921417254107448	0.23030092231220178	-3.439594238085149	0.0005825869185293147	0.001192515810183637	ANAPC1P2	3.234639271294889	Not significant
ENSG00000285794	0.0						AL031281.1		Not significant
ENSG00000285796	282.25862651523335	-0.353341634109372	0.11681851839992499	-3.0247056626734183	0.0024887520000973174	0.00455918755329319	AL162458.1	2.604018377941579	Not significant
ENSG00000285797	3.812879382501163	-2.170564609908585	0.3968645619521938	-5.469283019958962	4.5185971873774736e-08	2.002982405595265e-07	AL512658.2	7.344996372343616	Downregulated
ENSG00000285798	0.11359792805442011	0.4433106514226601	1.6917903175033935	0.2620364041785402	0.7932933760048172		AC092958.4	0.10056617205513908	Not significant
ENSG00000285799	154.8233049217249	-0.7891944340461957	0.17162373169711206	-4.598399220446945	4.2574957573489175e-06	1.2972172335955984e-05	AL645929.2	5.370845776145367	Not significant
ENSG00000285800	0.7644358376004917	-1.0283183178767852	0.502388975317375	-2.046856854745198	0.040672141402835565	0.059717628184761715	AC026462.5	1.3907029612331752	Not significant
ENSG00000285801	35.68256309162	-1.2752883403551893	0.3236983677674266	-3.9397428820878972	8.156898377297079e-05	0.00019489081817843174	AL133268.4	4.088474948316111	Not significant
ENSG00000285802	3.4564975553048023	0.12071502002562279	0.28118845709091866	0.4293028998220618	0.6677028067893471	0.7191340279837622	AL450043.1	0.175416798140393	Not significant
ENSG00000285803	42.71422548977127	-0.9413619518377448	0.1832123320864609	-5.138092731626279	2.775409251463384e-07	1.061817168254554e-06	AL442003.1	6.556672968380044	Not significant
ENSG00000285804	38.65264382130589	-0.13656669235597585	0.20948404518324162	-0.6519193012361256	0.5144532328826459	0.576594969782343	AC025774.1	0.2886540992769813	Not significant
ENSG00000285805	5.880158346236871	-0.4744067618843353	0.1848431526454996	-2.5665368453987236	0.010271971160279994	0.016839252253721945	AC012378.2	1.9883462086043537	Not significant
ENSG00000285806	0.05453682578763649	0.6425970438847902	2.2170307133226888	0.28984580142406907	0.7719342066435417		AL391560.1	0.11241971379550088	Not significant
ENSG00000285807	29.017360116158244	-0.9198360488860914	0.32760450142440634	-2.807763766635363	0.004988680724441695	0.008645785759868553	AL353768.2	2.3020142900175613	Not significant
ENSG00000285808	0.21924057294197558	0.6391068172092694	1.5525744150396037	0.41164327520685495	0.6806009076517312		LINC02797	0.16710747606319573	Not significant
ENSG00000285809	1.9614484017828089	0.64273790421771	0.7293996367542129	0.8811875847345596	0.37821629792458333	0.44224363066342665	AC093295.1	0.4222597606675848	Not significant
ENSG00000285810	1.4636743118865325	-0.9771604663702406	0.322789030029417	-3.02724186841538	0.002467963984252945	0.004523959227390525	AC018511.6	2.6076611823836653	Not significant
ENSG00000285811	0.13363144578360533	0.6380433280933607	1.2023923580848552	0.5306448629710375	0.5956649008639603		AL355677.1	0.2249979896446419	Not significant
ENSG00000285812	28.393079331044408	-0.4990554570602067	0.21787957693371662	-2.2905104924635937	0.021991741039221222	0.033987861972967826	AL390719.3	1.6577403871105414	Not significant
ENSG00000285813	53.13045718392478	-0.2963394426148774	0.12456637801663441	-2.3789681239291123	0.017361177192164002	0.02732058520850134	AP000813.1	1.7604208303848883	Not significant
ENSG00000285814	0.0						FAM90A14P		Not significant
ENSG00000285815	0.0						GET1-SH3BGR		Not significant
ENSG00000285816	22.13571577441726	-0.6783527861925229	0.17845854528268387	-3.801178504049728	0.00014400950525481516	0.0003288486792211616	AP000944.5	3.841608841630607	Not significant
ENSG00000285817	0.017924641519206436	0.5667731451829817	2.905327593156989	0.19508063273756826	0.8453298241276219		AC105213.1	0.0729738083867493	Not significant
ENSG00000285818	1.2794836462591834	-0.0852500177963783	0.44552916047599295	-0.19134553999854728	0.8482548844028776	0.8762978353783734	AL591893.1	0.07147363093057849	Not significant
ENSG00000285819	0.02676982864646148	0.6057645739147164	2.905327593156989	0.2085012978713633	0.8348375693519762		AC131180.1	0.0783980150508618	Not significant
ENSG00000285820	8.999087686020681	-0.9083875039123439	0.31974928184378026	-2.8409368073456824	0.004498122467469969	0.007867969335503695	AL157829.1	2.346968724484564	Not significant
ENSG00000285821	35.8833800560845	-2.343017594435005	0.38100712157387495	-6.149537532937447	7.770919614947808e-10	4.7255307701589265e-09	AC011899.3	9.109527583507356	Downregulated
ENSG00000285822	0.08172258674880846	0.5624512748303235	1.755356838531122	0.3204199069295684	0.7486500368588904		AC129926.2	0.12572114969622572	Not significant
ENSG00000285823	0.3399769996810339	0.1901865823349149	0.644598114801457	0.29504675544000675	0.7679581629536085	0.807936040003954	LINC02793	0.114662438944142	Not significant
ENSG00000285824	0.0						AL353796.2		Not significant
ENSG00000285825	19.675461539678913	-0.3209476453602597	0.1747070604172756	-1.837061676807444	0.06620079082634626	0.09324086964906624	CCDC15-DT	1.1791368225018877	Not significant
ENSG00000285826	0.5211216565333046	-1.362357004172085	0.6137903177381322	-2.219580473658305	0.026447258967731285	0.040225318682567665	AL356807.1	1.5776193322063028	Not significant
ENSG00000285827	9.974548902997583	-1.1100050121015854	0.2642257450331354	-4.200972210192404	2.6577121621892553e-05	6.956293530806759e-05	AP001267.5	4.5754920561780565	Not significant
ENSG00000285829	0.7977617706992897	-0.20706485890978918	0.46688313548111676	-0.44350468709136737	0.6574007297488105	0.7099122666045116	AC005921.4	0.18216981816479044	Not significant
ENSG00000285830	34.69556117596142	-0.9679489203851388	0.19750415692812684	-4.900904038882494	9.53966475991686e-07	3.286298691924471e-06	AL109628.2	6.020466886876238	Not significant
ENSG00000285831	1.8496745028836348	-1.3906348411698055	0.4075673744259893	-3.4120367046757636	0.000644794304021791	0.001309965615100151	AC027329.1	3.1905788076527664	Not significant
ENSG00000285833	0.1950012877993989	-0.09707013440319948	1.082665844034079	-0.08965844349675818	0.9285586401719914		AL590989.1	0.032190664569381404	Not significant
ENSG00000285834	0.40344284939418973	-0.30855866295252404	0.6432644386277532	-0.47967623332444465	0.6314576300879126	0.686427512253274	AL356413.1	0.19965578467531023	Not significant
ENSG00000285835	7.650893999801616	-1.6103852926059403	0.3189999288684193	-5.048230883055118	4.459200502400463e-07	1.63845834043697e-06	AP000676.5	6.350742999700529	Not significant
ENSG00000285836	37.299963669988834	-0.9787231254283222	0.21832581518257346	-4.482855701740409	7.3650734132841076e-06	2.1394940254216458e-05	AC092896.1	5.132822919856614	Not significant
ENSG00000285837	0.8703323615117754	-0.36941366284587673	0.5033022876266247	-0.7339797015187156	0.46296110944400415	0.5266485575528608	AC024598.1	0.3344554898962123	Not significant
ENSG00000285838	2.0445618024363292	-0.8592841877940861	0.34112388935419913	-2.518979803557134	0.011769540740039464	0.019086410425923087	AL646090.2	1.9292404834571621	Not significant
ENSG00000285839	0.0						AL445685.3		Not significant
ENSG00000285840	10.803274738344614	-1.818288945387685	0.2004931839827382	-9.06908109925689	1.200249306986466e-19	3.752926458805307e-18	AL353648.1	18.920728536116588	Not significant
ENSG00000285841	30.60755321688232	-1.6912394701522764	0.3794343447279839	-4.457265120174412	8.301191294694577e-06	2.3915878893718888e-05	AC005692.3	5.080859578035178	Not significant
ENSG00000285842	1.803963278315665	-1.776269472026726	0.5358727623103249	-3.314722443381224	0.0009173416029390944	0.0018157067679726174	AP000820.2	3.0374689100821026	Not significant
ENSG00000285843	0.6928251964022614	-0.8309517332611063	0.5732116894576587	-1.44964198836787	0.14715838066412512	0.19205666323418413	SCYGR9	0.8322149998060111	Not significant
ENSG00000285844	6.744548375175308	-0.2381941811006187	0.2632966000479115	-0.904661059266527	0.3656449768851893	0.42949714024494595	FO393414.3	0.43694038839870714	Not significant
ENSG00000285845	0.0						AL392086.1		Not significant
ENSG00000285846	0.0						AL358613.3		Not significant
ENSG00000285847	175.45509607992022	-1.617937684044271	0.25048236732289997	-6.459287738839386	1.0519692441393765e-10	7.428178707329705e-10	AL713852.1	9.977996957231529	Not significant
ENSG00000285848	201.37490619676453	-2.3810796773091356	0.33736726554904345	-7.0578266490499075	1.6912685601435897e-12	1.6286583060544042e-11	AC025280.3	11.77178742437882	Downregulated
ENSG00000285849	30.018538698591815	-0.7720277160955263	0.23733424871983347	-3.2529132236910474	0.0011422837493162018	0.0022227104903338	AL021918.4	2.942226001645848	Not significant
ENSG00000285850	141.98911225473458	-1.3486626483504265	0.33986783199584675	-3.9681974031802674	7.241833610585277e-05	0.00017471843677766628	AC009152.3	4.140151457817103	Not significant
ENSG00000285851	96.07137755473092	-1.0169731259090118	0.20076008977446072	-5.065614022445929	4.070860191585544e-07	1.5075495752997412e-06	AL359762.3	6.390313812645299	Not significant
ENSG00000285852	75.37832909573895	-2.223536693433874	0.26838401994394545	-8.284907178520841	1.1820123673887276e-16	2.2930575482403245e-15	AL353147.1	15.927377979410279	Downregulated
ENSG00000285853	0.6099115692538597	-0.47971481004114164	0.6133937475890964	-0.7820666772796903	0.4341753889504814	0.4981549883401076	AL137802.3	0.36233479798415286	Not significant
ENSG00000285854	1.8141886696384986	-1.278615798881468	0.3384647845959976	-3.7776922654085405	0.00015828829706459357	0.0003591291669809804	AC010197.2	3.800551193211875	Not significant
ENSG00000285855	0.0						Z72006.1		Not significant
ENSG00000285856	13.991406337605136	-0.846238073332884	0.2526933970037462	-3.3488729162176663	0.0008114100422390985	0.0016203914009395614	AL353704.1	3.0907596216476674	Not significant
ENSG00000285857	161.2842024534166	-0.4383812393540133	0.31729900646105214	-1.3816029373789538	0.16709365157947514	0.21503878025705994	AC016727.3	0.7770400500250844	Not significant
ENSG00000285858	0.43103892794809784	-0.9971286747457256	0.6737902069022882	-1.4798800346623728	0.13890526473146514	0.1823895835302757	AL137005.1	0.8572812934956924	Not significant
ENSG00000285859	8.623311137144029	0.1542864708054601	0.17793412338829656	0.8670988333630003	0.3858878597731575	0.4500627282604255	AL512598.2	0.4135388843372911	Not significant
ENSG00000285860	0.0670130419167411	0.4844652735350789	2.15275968654536	0.22504382470693896	0.8219451813690524		AC010677.2	0.0851571462346602	Not significant
ENSG00000285861	0.2701704830098415	-0.7652171626213405	0.7570772287577808	-1.010751788000434	0.31213524350493094	0.373929130185268	AC026991.2	0.5056571919384142	Not significant
ENSG00000285862	0.0						AC084121.4		Not significant
ENSG00000285863	151.87051336781101	-0.648935276389833	0.1975843741290077	-3.284345127242335	0.0010221966165886705	0.002005957762797243	AC009554.2	2.9904655608678707	Not significant
ENSG00000285864	0.15719619000199037	0.03314405434139044	1.367846794866362	0.024230823558444352	0.9806684916994867		AP000593.4	0.008477778101490188	Not significant
ENSG00000285865	112.70635856484277	-1.1991284295295523	0.203160558217975	-5.90236825517571	3.5832023260421455e-09	1.9292242665360175e-08	AC010285.3	8.445728668640244	Not significant
ENSG00000285866	0.6950681180713396	-1.4651042318093095	0.5142346892083112	-2.8490964583989995	0.00438435857400093	0.007685041059238609	LINC02852	2.358093934372742	Not significant
ENSG00000285867	72.41084912004602	1.1901843537061756	0.13652833840184264	8.71748947975267	2.844382332693838e-18	7.172259679763032e-17	BX470102.2	17.54601202755582	Not significant
ENSG00000285868	54.211888699439456	-1.267426580312533	0.21200736433610953	-5.978219597613584	2.2558950349327936e-09	1.2576563873611323e-08	AC008676.3	8.646681111608022	Not significant
ENSG00000285869	32.571635748890024	0.11893473786002096	0.3595142447061041	0.3308206548456732	0.7407799582338093	0.7840544536180168	LINC02858	0.13031077598352855	Not significant
ENSG00000285870	7.766407944684985	-0.72655018725951	0.22232189474077074	-3.268010054100492	0.0010830651810567159	0.0021156515971961294	AC012673.1	2.9653454058664344	Not significant
ENSG00000285871	4.7298322398605555	-1.5038122688933104	0.2246009271607569	-6.695485579260164	2.1495664513905725e-11	1.7242631167840023e-10	AL359844.1	10.667649124621802	Not significant
ENSG00000285872	27.53814486970108	-0.19679614462599299	0.24257586917301333	-0.8112766751981885	0.4172068017143596	0.4813257206272079	AC007240.3	0.3796486198933144	Not significant
ENSG00000285873	17.168805614257362	0.8930627737828425	0.23142817306946087	3.8589198624265966	0.0001138892724631476	0.00026500806673817153	AL445253.1	3.9435171813596193	Not significant
ENSG00000285875	15.825983691849373	0.06542279048170373	0.24155818950126512	0.2708365657847468	0.7865167351161462	0.8241765906731124	AL035446.2	0.10429203223805783	Not significant
ENSG00000285876	8.608210250738365	-1.8779923542057537	0.2901463799928469	-6.47256861950872	9.63507400446258e-11	6.858461270881293e-10	AC093912.1	10.016144945294329	Not significant
ENSG00000285877	22.788881093486264	-0.5012885321734646	0.1561092948275472	-3.211138278007305	0.0013221029986210204	0.0025439366011113847	AC007448.5	2.8787347097593865	Not significant
ENSG00000285878	30.845818129482566	0.037131375477105634	0.34522166563284484	0.10755806826039746	0.9143462606375096	0.9314386081004233	AP002961.1	0.0388893068848945	Not significant
ENSG00000285879	134.8615256834444	-1.1354868717780968	0.3404034065065761	-3.335709484905407	0.0008508202456298971	0.001692999240981754	AC018628.2	3.0701621844242983	Not significant
ENSG00000285880	0.2839422305945671	-0.47473096020887384	0.7827079985230844	-0.6065237114027942	0.5441670418598399	0.6052902705982424	AC144573.1	0.264267765334385	Not significant
ENSG00000285881	25.212110278429666	-0.5979378632644702	0.21801940203895823	-2.74259014414517	0.006095671616281496	0.01040540397050963	AC105206.3	2.214978437186547	Not significant
ENSG00000285882	0.31086630623432004	-0.5642888358375644	0.8583229745624092	-0.6574318206095444	0.5109032966735566	0.5732430411737627	AC093516.1	0.2916612949640175	Not significant
ENSG00000285883	0.9872888395627515	-2.0424831674818775	0.4999832583629652	-4.085103117591044	4.405724632639644e-05	0.00011060122873986095	AC123784.1	4.355982650685559	Downregulated
ENSG00000285884	18.22564870140026	-0.5046665037650632	0.17601526406779483	-2.867174653504389	0.004141543864598808	0.007289188067979906	AL022345.4	2.382837734509733	Not significant
ENSG00000285885	0.49647102841010415	-0.17703264098818658	0.5207543653237553	-0.33995421407197346	0.7338910084030956	0.77797758359896	AC092058.1	0.13436843322262357	Not significant
ENSG00000285886	18.273661724524544	-1.223656962963891	0.18516723388464024	-6.6083881974833245	3.8852678928691715e-11	2.9643555309339626e-10	AC211476.6	10.410579030818356	Not significant
ENSG00000285887	24.70771517926758	-0.17571066106166658	0.23843891757427746	-0.7369210649386964	0.46117035309687693	0.5249193718438538	AL009176.1	0.33613861963467	Not significant
ENSG00000285888	12.218437294735555	-0.07525960558971004	0.2377912710898506	-0.3164943996673151	0.7516272752987531	0.7936808502876644	Z85996.2	0.12399746846399311	Not significant
ENSG00000285889	0.0						AL355312.4		Not significant
ENSG00000285890	0.37336432225693256	-0.9452619464197398	0.6004955486604373	-1.5741364753300742	0.11545590153603058	0.15445844114989574	AC009623.3	0.9375838631883151	Not significant
ENSG00000285891	0.0						AC113348.1		Not significant
ENSG00000285892	15.091610364323857	-1.0520983173647749	0.3484026329720897	-3.0197771709981818	0.0025296071777316203	0.004626649091611676	AC006043.1	2.5969469151044606	Not significant
ENSG00000285894	1.4194874982419263	0.3973763484049802	0.6052672698898421	0.6565303762043868	0.5114829295420449	0.5738129745586094	AL136372.2	0.29116885604645365	Not significant
ENSG00000285895	4.424777899879774	-1.0314948862596902	0.2603575358719378	-3.9618399475368067	7.437439251649734e-05	0.0001790003172138299	AP003557.2	4.128576568528073	Not significant
ENSG00000285896	0.10686133059978356	0.2800713262272546	1.39036887622303	0.20143670576694367	0.8403571163377686		AC074281.1	0.07553611787134486	Not significant
ENSG00000285897	18.766493791564336	-1.0469567714720038	0.1801088479359657	-5.812911378147449	6.139556843249302e-09	3.1767155781272746e-08	AC004687.2	8.211862975353496	Not significant
ENSG00000285898	9.104400465749613	-0.6859160075467297	0.31773428173986407	-2.1587724301915396	0.03086782638075104	0.046357606815830885	AC007317.1	1.51049395114898	Not significant
ENSG00000285899	0.20284854404454897	0.5827380606813279	0.8450105584313987	0.6896222240856614	0.49043178772217955		AL023574.1	0.30942138843881206	Not significant
ENSG00000285900	11.871900454389703	-1.5304501400596606	0.32685881565091746	-4.682297269577605	2.8367769037503186e-06	8.949351392457555e-06	AC079177.1	5.547174817633817	Not significant
ENSG00000285901	0.45596535371608715	-0.7518434917552873	0.5060859263338838	-1.4856044253229599	0.1373837838382572	0.18061275930401902	AC008012.1	0.8620645264117227	Not significant
ENSG00000285902	5.398351462459913	-0.22021715909375067	0.4499928727708031	-0.4893792155812985	0.6245732480382538	0.6801753662022381	AL136442.1	0.2044166215758509	Not significant
ENSG00000285904	17.10376867200899	-0.9662411916340599	0.20684238974119976	-4.671388649314178	2.9917026565990822e-06	9.392492913748562e-06	AC006452.1	5.5240815729116335	Not significant
ENSG00000285905	17.43102632446588	-1.9183363893080614	0.3309950048159768	-5.795665678926478	6.805070844244368e-09	3.490700859449693e-08	BMP8B-AS1	8.16716734921094	Not significant
ENSG00000285906	166.99627340905815	1.2354695279315224	0.15810983317309935	7.813995519044821	5.540306548948044e-15	8.131272738842533e-14	AC083855.2	14.256466204796236	Not significant
ENSG00000285907	16.847980674095165	-0.9590528400918428	0.21199364068127385	-4.523969855934265	6.069037196037235e-06	1.790074105040626e-05	AL161910.1	5.21688020078862	Not significant
ENSG00000285908	2.9036410004792246	-1.7563927694559722	0.3131093346933314	-5.6095190236862	2.0288969511810732e-08	9.571058692309568e-08	AC080128.2	7.692740010467855	Not significant
ENSG00000285909	108.64291461729371	-0.649248310306301	0.3633261139344561	-1.7869574616467707	0.07394436409674655	0.1031002864779602	AP002762.2	1.1310949215313013	Not significant
ENSG00000285910	0.9108025140222162	-1.7905736811078286	0.8680820866608024	-2.0626778372947623	0.03914324694759549	0.057657986404221144	AL513013.1	1.4073431522871986	Not significant
ENSG00000285911	3.257805569703661	-1.1797604497399712	0.31446721371616676	-3.7516166973285956	0.0001756979388631109	0.0003950703027530861	AL391834.3	3.755233333243623	Not significant
ENSG00000285912	0.04152164506108181	0.4454671638291464	2.905327593156989	0.15332768837440897	0.8781398666679036		5S_rRNA	0.05643630586572316	Not significant
ENSG00000285913	0.0						FAM90A18P		Not significant
ENSG00000285914	1.3416307047277896	-0.3398764761570857	0.3505572525225517	-0.9695320057177282	0.3322798193071846	0.39502333828158726	AC022440.1	0.4784960343748336	Not significant
ENSG00000285915	0.6516271027000892	0.3096370215147914	0.7737549395476689	0.4001745329028888	0.6890279707538899	0.7383649636893853	AC015819.5	0.16176314776217984	Not significant
ENSG00000285917	7.3379734528819	1.0754083665390726	0.3760169383058395	2.859999795180428	0.004236412816922502	0.007442892804679303	AL109924.4	2.3730017267099655	Not significant
ENSG00000285918	27.759925856427806	-0.8173773001821321	0.18732140572825207	-4.363501848624309	1.2799685861806557e-05	3.555252266492902e-05	AC092376.3	4.892800688958234	Not significant
ENSG00000285919	0.8313584900500327	0.24962539958666943	0.4440147782619965	0.5622006559416246	0.5739793145682401	0.6333434986111793	AC087639.2	0.24110375870088524	Not significant
ENSG00000285920	0.0						AC087721.2		Not significant
ENSG00000285921	64.24422832221669	-0.9550098867074328	0.35823129751442684	-2.6659029887498096	0.0076781845944142845	0.01288098300358213	AP000779.1	2.114741451039684	Not significant
ENSG00000285922	3.1726795028201207	2.112577073109711	0.6277968425535476	3.3650648265716945	0.0007652567701691583	0.001534055676511092	AC104453.1	3.1161928195429756	Upregulated
ENSG00000285923	9.026365473905885	-0.1301920513353389	0.18398121305618906	-0.7076377482932314	0.47917024482519077	0.5425182499944807	AL160171.1	0.31951015829288065	Not significant
ENSG00000285925	4.472278310385046	0.683810332592026	0.23699033074636766	2.885393384778449	0.003909248453532397	0.006909903145059485	AC007391.2	2.407906726966273	Not significant
ENSG00000285926	0.25794344823943727	-0.5168175082146037	0.9470844478797206	-0.5456931632354703	0.5852768722647493	0.6437419741903228	AC005082.2	0.23263863707879634	Not significant
ENSG00000285927	0.009356610229949954	0.7660619840002862	2.905327593156989	0.2636749073683176	0.7920304324749506		AC134684.12	0.10125813103421323	Not significant
ENSG00000285928	66.60400887052866	-0.7320845515968616	0.12863811997518995	-5.691038952824066	1.26268695644106e-08	6.180368832498068e-08	AC103591.4	7.898704305772064	Not significant
ENSG00000285929	1.3414265601767381	-0.6272544859137394	0.4773899497391154	-1.313924782573496	0.18887151785976009	0.24009280825387044	AL353789.1	0.7238335294734709	Not significant
ENSG00000285930	0.2929303899260768	-0.5162550522731436	0.7142086636407543	-0.7228350460514982	0.4697812332129446	0.5334047569438517	AC015813.8	0.32810433637674646	Not significant
ENSG00000285931	31.31579736156779	-2.3946697543680235	0.25317239883091547	-9.458652544376827	3.119368677309079e-21	1.2753528397265843e-19	AC005495.1	20.50593329306632	Downregulated
ENSG00000285932	14.435843784081026	-1.9104203721554476	0.3014806532189012	-6.336792599319187	2.3459744181449354e-10	1.560148827756624e-09	AL133353.2	9.629676727991617	Not significant
ENSG00000285933	201.51441714078436	-0.3107205634099934	0.2511724810403246	-1.2370804401940378	0.21605722057969132	0.27049338407699863	AP003498.2	0.6654312150944048	Not significant
ENSG00000285934	1.7070660216836782	-1.9382208534155658	0.4078294347979437	-4.7525281111105775	2.0088882863759357e-06	6.517468292479478e-06	AC091074.2	5.697044213555114	Not significant
ENSG00000285935	1.0380428163317221	-1.489833272623065	0.4595666216315937	-3.24182219181569	0.0011876809833122857	0.002303549188430185	AL159978.1	2.9253001972274313	Not significant
ENSG00000285936	6.470068859256588	-1.8291961893179298	0.2974673844826072	-6.149232772189458	7.785864402785938e-10	4.734035680964869e-09	AL392024.1	9.108693164146578	Not significant
ENSG00000285937	0.0						FAM90A8P		Not significant
ENSG00000285938	130.65715009280066	-1.089710713037987	0.2000663685388232	-5.446746102289186	5.1299607789868136e-08	2.2493465682072555e-07	AC072022.2	7.289885955265321	Not significant
ENSG00000285939	0.22985156054454572	-0.29760900401846974	0.9371212323223809	-0.3175779117510046	0.750805131255574		AC034268.2	0.12447276792553688	Not significant
ENSG00000285940	17.96378217636629	-1.579139508242705	0.30787253424930133	-5.129199043666523	2.9097755464103045e-07	1.1078762857405536e-06	AC009899.1	6.536140510228871	Not significant
ENSG00000285941	1.9638836451733908	-1.7704362116590637	0.43057582143238327	-4.111787340425685	3.9260785171670526e-05	9.946038716690016e-05	AL133257.1	4.406041019246607	Not significant
ENSG00000285942	0.0						AC018362.3		Not significant
ENSG00000285943	84.76857822622425	-0.8411001473821913	0.17377341172233696	-4.840211969401506	1.2970071264548343e-06	4.349078772570503e-06	AC112128.1	5.887057637661867	Not significant
ENSG00000285944	9.901027000583026	-2.636959709909507	0.391932917053802	-6.728089413187824	1.7190528249690502e-11	1.4019338631379576e-10	H2AL1SP	10.76471077762355	Downregulated
ENSG00000285945	0.23120238189863382	0.2303557379453821	1.0162784586736928	0.22666596539496744	0.8206834939886911		AC242022.2	0.08582430124437544	Not significant
ENSG00000285946	0.11124244959495959	0.642594733451512	2.4693541851006424	0.2602278512044727	0.7946880219634991		AL162596.1	0.09980333289270772	Not significant
ENSG00000285947	0.0						AC127029.3		Not significant
ENSG00000285948	8.95087380421595	-0.34801004601067603	0.2935598356014002	-1.185482493876339	0.23582673223047448	0.2922866178908745	AC123768.4	0.6274069668314708	Not significant
ENSG00000285950	0.06844948292777256	0.4043160953432729	2.1546646945402435	0.18764687441520675	0.8511534784062227		FAM90A10P	0.06999212168390122	Not significant
ENSG00000285952	1.3677596411855113	-0.6096563916556199	0.42167972194845627	-1.445780671734888	0.1482387289785716	0.19331843226524836	AC020663.4	0.829038317380195	Not significant
ENSG00000285953	0.0						AC000120.3		Not significant
ENSG00000285954	3.423930290793301	-0.4460430338330766	0.35378119862015756	-1.260787841673795	0.2073852954508229	0.2607984426802591	AC119428.2	0.6832220402852753	Not significant
ENSG00000285955	5.086722130896215	-0.5573321716082877	0.19847107377555243	-2.808127960443068	0.004983042242534933	0.008636930219289199	BX842242.1	2.302505431186948	Not significant
ENSG00000285957	5.584815827477001	-1.349846343814997	0.25866673788624084	-5.218476696484442	1.8040067083490843e-07	7.150563519959135e-07	AC019257.9	6.743761851830899	Not significant
ENSG00000285958	1.0156437481070855	0.41084963613414627	0.49746491859921943	0.8258866520498214	0.4088683931012549	0.4732369847744692	AC073174.1	0.3884164605688273	Not significant
ENSG00000285959	87.60350449584809	-3.305058929142624	0.6346094273796811	-5.208020534440055	1.9086580698034137e-07	7.53693243400257e-07	AL590556.3	6.719271867152846	Downregulated
ENSG00000285960	1.1819596889704154	-1.4464715646318498	0.4268967260351054	-3.388340730710829	0.0007031685323904124	0.0014189829469949905	AC005100.2	3.15294057268256	Not significant
ENSG00000285961	0.33074600397328835	-0.6990185944220711	0.6782543797318139	-1.03061419920129	0.30272177476282536	0.3641630394130455	AL590814.1	0.5189563391384944	Not significant
ENSG00000285963	0.6738141859827708	-0.5012399466986066	0.6208651412327528	-0.8073249944478674	0.4194792675134614	0.48355195880631835	AL035467.2	0.37728949902361153	Not significant
ENSG00000285964	7.808418416001209	-0.665187514995797	0.330941024492506	-2.009988081761256	0.044432450281952196	0.06474394048108326	AC002074.2	1.3522997363970168	Not significant
ENSG00000285966	5.707231620405082	0.39227433502639153	0.2829017559059071	1.3866097570524152	0.1655607914875705	0.21328847190596834	AC007686.4	0.7810425060580455	Not significant
ENSG00000285967	751.4335837671356	-0.3252304957763198	0.10778339413421413	-3.017445297476307	0.0025491504462072778	0.004659631833770667	NIPBL-DT	2.5936045325065886	Not significant
ENSG00000285968	0.31963929720513745	-0.7429441825734456	0.995394348642513	-0.7463817567245075	0.4554368364405804	0.5192911823917308	AL022324.4	0.3415718458862393	Not significant
ENSG00000285969	0.7705337818900775	0.18884785799361575	0.5149709778909975	0.36671553563468706	0.7138312169644017	0.7605696155200147	AC087591.1	0.14640446358274725	Not significant
ENSG00000285970	1.253142065133481	0.12535176561046132	0.43546730743842954	0.2878557436327978	0.7734571650920322	0.8127341581518711	AC106820.6	0.11156373300440686	Not significant
ENSG00000285971	4.554693574344389	0.020234764334666547	0.31914417211057633	0.06340320802616961	0.949445432757731	0.9601920663605675	AC023095.1	0.022529990308953085	Not significant
ENSG00000285972	11.282966189169906	1.9693239151030897	0.38692375588096517	5.0896950243317205	3.586398427921639e-07	1.3424386897903498e-06	CERNA2	6.445341464512861	Not significant
ENSG00000285973	238.57054131043049	-1.1975620769111834	0.2654394895224175	-4.511619876401412	6.433440683546298e-06	1.8886421300276358e-05	AC063960.2	5.191556698890726	Not significant
ENSG00000285974	25.055605135270223	-1.096850252878187	0.3133797265896147	-3.50006768087638	0.00046514004420207517	0.0009693509882379322	AC026624.1	3.3324162701909734	Not significant
ENSG00000285975	0.0						FAM90A7P		Not significant
ENSG00000285976	110.11947788343697	-1.3328877953903193	0.2176862496552345	-6.122976520112365	9.18432333697132e-10	5.499677523261953e-09	AL135905.2	9.036952835204096	Not significant
ENSG00000285977	0.43694152860243274	-0.05413589567287484	0.7700995176187803	-0.07029727253987653	0.9439570533364958	0.9555697457010063	AC022068.1	0.025047764095212567	Not significant
ENSG00000285978	0.44161313776913586	-0.2567082590309596	0.691069839708792	-0.371465001481085	0.7102912188989486	0.7575334944695503	AC113348.2	0.14856355433724325	Not significant
ENSG00000285979	437.43998570498684	-0.674079900131332	0.19893509619374203	-3.388441320956502	0.0007029106709597335	0.0014185785499764537	AC009090.6	3.1530998635637966	Not significant
ENSG00000285980	11.95416212239659	0.2549765296848202	0.3163154975977511	0.8060829507919531	0.42019502140913767	0.4842978872706293	AP003025.2	0.3765490975448881	Not significant
ENSG00000285981	0.07605676715234935	0.44330787840189695	2.1258741363459857	0.2085296917736943	0.8348154014872132		AL591888.1	0.07840954724528883	Not significant
ENSG00000285982	3.7329739066666643	-1.7855922225553187	0.4389583647174838	-4.067794046263446	4.7460299679466636e-05	0.00011839775230026916	AC012213.5	4.323669523836172	Not significant
ENSG00000285984	3.7209829573418998	-1.0472855048308511	0.3039773226940962	-3.445275113120112	0.0005704784444458119	0.001169192015594831	AC009301.1	3.2437607607726684	Not significant
ENSG00000285985	0.28397270099062044	-0.19235573808593892	0.9928421803500511	-0.19374251204569	0.846377502672294	0.8747430462401142	LINC02689	0.07243588901769403	Not significant
ENSG00000285986	0.17412541463548184	-0.2360345615592138	1.1029360195402949	-0.21400566975552515	0.8305426357816357		BX248415.1	0.08063806819823706	Not significant
ENSG00000285987	18.781390851240804	-1.4146779688572402	0.35407135907685505	-3.9954600466573433	6.456874608346722e-05	0.00015706977392751986	AL157886.1	4.189977647453826	Not significant
ENSG00000285988	0.0						AL392086.2		Not significant
ENSG00000285989	0.0						H2AQ1P		Not significant
ENSG00000285990	0.15452379396824623	0.5181010181609925	1.192363956808348	0.4345158331922544	0.6639138997397361		NBEAP6	0.17788823884355143	Not significant
ENSG00000285991	23.19803188364968	-0.882092050942549	0.16469705804295454	-5.355845826417198	8.51570996254936e-08	3.580325574989245e-07	AL355312.5	7.06977913866272	Not significant
ENSG00000285992	0.5583786417802996	2.143519471667599	0.7653803712764988	2.8005937336655817	0.005100869129900014	0.00882503804469368	AC120036.5	2.2923558187725517	Upregulated
ENSG00000285993	4.389813274310683	-1.3495382781519814	0.3681491665913524	-3.6657376971600653	0.00024662661481799725	0.0005400505277688587	AC018931.1	3.607960058134078	Not significant
ENSG00000285994	234.67231796117895	-1.8668349735499896	0.3725853498423526	-5.010489473995369	5.429176805229522e-07	1.9620064209324545e-06	AL731559.1	6.2652660149873025	Not significant
ENSG00000285996	25.29017541532732	-1.2048882547167097	0.15832813247461583	-7.610070528115937	2.7394639102685713e-14	3.569617634673526e-13	AC006116.9	13.56233441659246	Not significant
ENSG00000285997	0.3436523013242584	-0.3733991390447981	0.6403364775190309	-0.5831295766430871	0.5598060745319979	0.6203391288701277	AC008391.1	0.25196239325568454	Not significant
ENSG00000285998	0.07253616290257754	0.08508662071002814	1.9578974225183159	0.043458160642852656	0.9653363159654775		AC104790.1	0.015321355338185077	Not significant
ENSG00000285999	102.27855782846102	-1.1077816545543908	0.2356053819742938	-4.701852076856452	2.578122505922471e-06	8.194094525711616e-06	AC025442.2	5.588696449906566	Not significant
ENSG00000286000	16.54984060813424	-0.7954480003157715	0.1933418958550402	-4.114203994938405	3.885177478609992e-05	9.84899273330933e-05	AC234775.3	4.4105891374240835	Not significant
ENSG00000286001	22.69567787728026	-0.6664293339109435	0.16850770084105512	-3.954889483297579	7.657003849011029e-05	0.00018383660476238694	AC021087.5	4.115941134595518	Not significant
ENSG00000286002	20.284793665116393	0.08660367747406054	0.43256118074421857	0.20021139512579356	0.8413152555789841	0.8704586600399338	AC010987.1	0.07504123594626821	Not significant
ENSG00000286003	5.717991444513897	-1.2865285202456502	0.3625415706229109	-3.5486372446480146	0.0003872301414185118	0.0008196144449161778	AC110992.1	3.4120308452111123	Not significant
ENSG00000286004	127.34915200222888	-1.0658185555793083	0.22958975977328777	-4.6422739264667925	3.4459559021410386e-06	1.0690821591083785e-05	AC124944.3	5.462690284514035	Not significant
ENSG00000286005	0.05561495245015384	0.44546857018199615	2.760695728582633	0.16136098070130456	0.8718090967896688		AL353899.1	0.05957860369990787	Not significant
ENSG00000286006	0.1739733097699859	-0.3557485136641947	1.158694390667402	-0.30702531791776894	0.7588241013892681		AL109828.1	0.11985888372151657	Not significant
ENSG00000286007	0.0						AC113189.12		Not significant
ENSG00000286008	0.024571757421863294	0.6057645739147164	2.905327593156989	0.2085012978713633	0.8348375693519762		AC148477.10	0.0783980150508618	Not significant
ENSG00000286009	18.279953252046788	-0.4350660453200889	0.4829447394813269	-0.9008609262155775	0.3676622686685152	0.43150739365065094	AC244213.1	0.43455093730509053	Not significant
ENSG00000286010	22.237821822082637	0.8364724086502464	0.2467917796964189	3.3893852124215793	0.000700495298125001	0.0014139929620600822	AC108925.1	3.1545947754463293	Not significant
ENSG00000286011	18.566846622919225	0.23882724125540924	0.2020161120304857	1.1822187787643814	0.23711890331171012	0.2937406722947121	AC062037.3	0.6250338223325729	Not significant
ENSG00000286012	0.11010083073348866	0.44330857684892955	2.0253251857687937	0.21888266633126074	0.826741449344118		FP671120.8	0.08263028812501828	Not significant
ENSG00000286013	8.66923510192561	1.756224485646501	0.25115320347932074	6.992642185394636	2.697568902601458e-12	2.507235916024834e-11	AC005050.2	11.569027453544985	Not significant
ENSG00000286014	0.0						SPDYE15		Not significant
ENSG00000286015	1.503934934779938	0.5753527922593668	0.46303746930372347	1.2425620611751649	0.21402925764304137	0.26823334200665666	CR589904.2	0.669526854854516	Not significant
ENSG00000286016	7.3847745210875955	-1.7732792197033234	0.2836497432490075	-6.251651065823865	4.0613599065942707e-10	2.5829893251110695e-09	AC079949.3	9.391328522816782	Not significant
ENSG00000286017	11.582612754526874	-0.23641659095087444	0.18214394784057916	-1.2979656681088148	0.19429913265952575	0.24621263738170795	AC011322.1	0.7115291380621971	Not significant
ENSG00000286018	88.74704268840956	-0.6081467204240008	0.14255045643568987	-4.266185711571956	1.9884327928763857e-05	5.329401435855432e-05	AF129075.3	4.701489083167406	Not significant
ENSG00000286019	0.15410530741872355	0.23787027907602912	1.2737031133195424	0.18675488548982844	0.8518528206542648		NOTCH2NLB	0.06963543422299555	Not significant
ENSG00000286020	52.15226066918749	-1.262993997360378	0.3379706352276037	-3.736993293839936	0.00018623388871878262	0.0004170139032982782	AC011997.2	3.7299412882074865	Not significant
ENSG00000286021	1.0319034749554687	-0.45041972327161295	0.3837995226714451	-1.173580728127165	0.2405630041791189	0.2974772489688789	LINC02822	0.6187711613530521	Not significant
ENSG00000286022	0.058007470061416475	0.2851762845123379	2.0030044017323805	0.14237426750819493	0.8867843868660544		AL121899.2	0.05218196187871483	Not significant
ENSG00000286023	0.5781217212735112	0.33752762327732233	0.703736475725866	0.47962218091535036	0.6314960713371134	0.686427512253274	AP001924.1	0.1996293469327521	Not significant
ENSG00000286024	28.82085188175408	-2.0381071801974335	0.2485610923367988	-8.199622720662212	2.4114263538008574e-16	4.427554553360206e-15	AC026803.3	15.617725997116057	Downregulated
ENSG00000286025	8.833675112795873	-1.137904429440209	0.22121767608750262	-5.143822363408749	2.6920409551804734e-07	1.0327229684473219e-06	FAM246C	6.569918337288482	Not significant
ENSG00000286026	0.0						AC079776.4		Not significant
ENSG00000286027	3.1725137205513825	-0.021443583804161268	0.5880088609467393	-0.03646813037755155	0.9709090900724155	0.9772431696441473	PCSEAT	0.012821432839938217	Not significant
ENSG00000286028	0.541267251975613	0.8270882833407922	0.5055993591850821	1.635857064126587	0.10186950579561896	0.13798357311773113	AP002008.4	0.9919558007500254	Not significant
ENSG00000286030	0.0						AC015911.9		Not significant
ENSG00000286031	3.151340234973566	-1.001969238648845	0.2547501477850693	-3.93314487689404	8.384166972668069e-05	0.00019980313667592099	AC232271.2	4.076540081196908	Not significant
ENSG00000286032	0.05585390933894325	0.6447577779287584	2.748056004874252	0.23462323067111648	0.8145011773200267		FP236383.6	0.08910828360443253	Not significant
ENSG00000286033	2.56316250814511	-0.6257543696723548	0.3226593362382762	-1.9393654526402737	0.052456854116461935	0.0753940604918685	CR381670.2	1.2801977579856152	Not significant
ENSG00000286034	0.14589486012454825	1.0395681109864527	1.5534484206633534	0.6692002754378781	0.5033677305780404		AC100822.1	0.29811462923480275	Not significant
ENSG00000286035	55.91251869825388	-0.6973743986740614	0.26794644917337607	-2.602663333757492	0.009250274100977184	0.01529793437775325	AC073840.1	2.0338453982038676	Not significant
ENSG00000286036	3.349510671791323	0.3149035476755153	0.24290644642752143	1.2963984789488756	0.19483823585024815	0.24684509572487687	AC017099.2	0.7103258113727531	Not significant
ENSG00000286037	0.0						AC011479.4		Not significant
ENSG00000286038	0.6933613996348803	0.9799810590886452	0.9349703082812624	1.0481413692057506	0.2945734786894957	0.35548133040911745	SPDYE13	0.530806356533753	Not significant
ENSG00000286039	122.83561238540874	-0.013729687891111272	0.15038311293231238	-0.09129806946668953	0.927255751926322	0.9419849996729706	AC093849.2	0.032800463987905384	Not significant
ENSG00000286040	0.09419529652418503	0.48230204467563376	1.7349097790532275	0.27799834348667685	0.7810136303604173		AL158058.2	0.10734138668779505	Not significant
ENSG00000286041	0.03790662269959281	0.5256158688719313	2.905327593156989	0.1809144931228861	0.856434692700522		AC074139.1	0.06730574849666887	Not significant
ENSG00000286042	60.49977029330321	-0.03898640695390036	0.2881089287745204	-0.1353182878424843	0.8923602264573414	0.9130732218488739	LCAL1	0.04945979497162121	Not significant
ENSG00000286043	9.334228945757408	-0.12817690682088617	0.20261698043111437	-0.632606934266616	0.5269903576945929	0.5888019176740239	AC091214.1	0.27819733097026367	Not significant
ENSG00000286044	3.8857749664078423	-0.7558094598254727	0.20306511086166132	-3.7220055016756177	0.0001976467155511789	0.0004405428488705031	AP001977.1	3.704110398269409	Not significant
ENSG00000286045	2.4552828674329916	0.0030829239404804175	0.2707891339031707	0.011384961782044086	0.9909163110031568	0.9929878850158895	AC005034.6	0.003963022814714423	Not significant
ENSG00000286046	38.506115424713606	-1.9083848430229873	0.36006513411333263	-5.300110069591775	1.1573288733634565e-07	4.7434535228042983e-07	AC093898.1	6.93654321184197	Not significant
ENSG00000286047	0.06244677349881599	0.6447583474958498	2.6956547478417963	0.2391843198807482	0.810962660766704		AC093894.1	0.0909991415919214	Not significant
ENSG00000286048	102.88735701750332	0.8046694861837425	0.31437195395195755	2.559609647324686	0.01047897932627852	0.017147294421881978	AC008966.3	1.9796810164507848	Not significant
ENSG00000286049	0.2529049212632186	-0.44117159629442276	0.8464574312016376	-0.5211976173073843	0.6022291138258277	0.659244729896873	AC090016.1	0.2202382530273901	Not significant
ENSG00000286050	9.090663406915352	-3.5542855337818304	0.6132403372285824	-5.7959095610779885	6.795187733241702e-09	3.4863556974499565e-08	AC012078.2	8.167798540346546	Downregulated
ENSG00000286051	2.2937597463942603	1.6496168221566312	1.3393710916183512	1.231635379081844	0.21808531886672267	0.27275558289442337	AC244102.3	0.6613735694042167	Not significant
ENSG00000286052	0.5806092234903873	0.06565954145995727	0.5511893194823199	0.11912339216156272	0.9051775984315136	0.9238904405391691	AL109955.1	0.04326620261607728	Not significant
ENSG00000286053	0.11927928008570869	0.7190775840003297	1.3586312055277294	0.5292662063661495	0.596620794822947		ASDURF	0.2243016136634128	Not significant
ENSG00000286054	0.12744935254506826	0.7992473900565276	2.189066504237515	0.36510877513742673	0.7150302108062175		FP236383.7	0.14567560839576568	Not significant
ENSG00000286055	3.470209460940563	-1.5904750130324226	0.29070429908717055	-5.471109364486911	4.472271960773716e-08	1.9836942884495545e-07	AC093890.2	7.349471794685127	Not significant
ENSG00000286056	6.485012919338893	-1.1996848258352126	0.30026740051814305	-3.9953881898768566	6.45883343739869e-05	0.0001571096834365907	AC008055.2	4.189845915046781	Not significant
ENSG00000286057	1.2581712814644541	-0.7387400639693475	2.367500237840841	-0.31203378659132813	0.7550148463402397	0.7965764807571227	FP671120.9	0.1220445084764413	Not significant
ENSG00000286058	17.48068757665548	0.8591221819164278	0.4194652155879933	2.048136889520474	0.0405465881907585	0.05955099215118184	AC018865.2	1.39204568380216	Not significant
ENSG00000286059	1.3293576543981318	-0.41447515660267503	0.4700296899795841	-0.8818063314695671	0.377881547170468	0.4418836064257205	AC005538.3	0.4226443151687442	Not significant
ENSG00000286060	0.8241436105471243	1.646023586321138	0.6844855651309985	2.404760115001283	0.01618308477783684	0.02559720835687065	AL365256.1	1.790938690739874	Not significant
ENSG00000286061	17.2506825719085	-0.3046578498728789	0.16366700916012367	-1.8614493625579533	0.06268074522746672	0.08866751914991941	RCAN3AS	1.2028658487341977	Not significant
ENSG00000286062	4.739419757436798	-0.07481555861672678	0.23979398899312396	-0.31199930795126024	0.7550410492768345	0.7965871035514215	AC092353.2	0.12202943646380002	Not significant
ENSG00000286063	3.726369999671356	-0.6258710585682877	0.4350471499756935	-1.4386281087078854	0.15025591797354287	0.1956286802085852	AL121888.1	0.8231684138833641	Not significant
ENSG00000286064	43.060743127503265	-1.1219434561990822	0.19510047433665442	-5.750593175202227	8.893087573112776e-09	4.4702659301539806e-08	AL035413.2	8.050947431024898	Not significant
ENSG00000286065	16.59943413467963	-1.1097357610586347	0.2868503008273911	-3.8686930355579636	0.0001094202914617108	0.0002552999813425144	SLFN12L	3.960902132731241	Not significant
ENSG00000286066	0.4973738810582769	-0.5366328092832767	0.5711103235799773	-0.9396307282968027	0.3474070087346385	0.4107397071472863	AC097375.4	0.4591614241615903	Not significant
ENSG00000286067	224.6012946000985	-0.44508655732768043	0.15787047326128273	-2.819314771996928	0.004812629809593926	0.008368877111836832	AC004263.2	2.3176175432330464	Not significant
ENSG00000286068	18.662597648780512	-1.4008757106735799	0.27447228357543596	-5.103887694687989	3.3274578776680133e-07	1.252349827231477e-06	AC010974.2	6.477887433557911	Not significant
ENSG00000286069	1.8952618553308214	-0.09773059616622581	0.37374673052733404	-0.261488832366062	0.793715560503427	0.8303278875553596	AC076968.2	0.10033510542633992	Not significant
ENSG00000286070	8.34073737361707	-0.9017010560738759	0.19682117574886063	-4.581321357537393	4.6204719939351985e-06	1.3984915601064776e-05	AP000356.5	5.335313657800729	Not significant
ENSG00000286071	431.495971830772	-0.7733367008827884	0.3309943956685669	-2.336404214097782	0.019470184531609383	0.030378016391562967	AL136171.2	1.7106299323690328	Not significant
ENSG00000286072	3.097705057106226	-1.5684091132230396	0.35272662163604085	-4.446528889564209	8.72689355292748e-06	2.5022602270464927e-05	AC002072.1	5.059140321347149	Not significant
ENSG00000286073	2.425826814297163	0.466153999982665	0.3853053488126545	1.2098300774156168	0.22634410233780702	0.2818924153223068	AL138900.2	0.6452308170755784	Not significant
ENSG00000286074	42.30396547116947	-1.4401160371601922	0.2997496085210078	-4.804396723871826	1.5521879333269387e-06	5.13671309365357e-06	AC110795.1	5.809055697081939	Not significant
ENSG00000286075	0.0						AC009412.1		Not significant
ENSG00000286076	13.29490076977167	-1.154700317104239	0.34078223040859784	-3.3883818288287904	0.0007030631674260193	0.001418828314006026	AC005050.3	3.1530056535973388	Not significant
ENSG00000286077	0.0						AL158141.1		Not significant
ENSG00000286078	0.0						AL391056.2		Not significant
ENSG00000286079	0.0						AL627230.3		Not significant
ENSG00000286080	2.137131730944225	-1.6574803209751703	0.35495862003876455	-4.6695029431716835	3.0192937407728725e-06	9.470143800622296e-06	AC011477.7	5.520094633319712	Not significant
ENSG00000286081	0.6352075531678641	-0.008810739461881592	0.5903582856631618	-0.014924393670505198	0.9880924987538298	0.9907413251111714	AC016682.1	0.005202397701838727	Not significant
ENSG00000286082	0.6296713086352609	-1.9012762518476116	0.7381767448500536	-2.5756382399093587	0.010005526822119307	0.016437936585307948	AL133493.1	1.9997600394699642	Not significant
ENSG00000286083	0.9269833361902594	-0.6733926295719629	0.5539600459131367	-1.2155978297350956	0.22413816130130976	0.2793776647252781	AL132981.1	0.649484195086367	Not significant
ENSG00000286084	23.97790260876769	-0.6845721871979411	0.16441180001775127	-4.163765539480919	3.1304157407675257e-05	8.076233785503176e-05	AL096794.1	4.504397981325339	Not significant
ENSG00000286085	0.4992139209293199	0.00956780306821152	0.4941449698262775	0.01936234030991997	0.9845520528515377	0.9881546583466034	AL109653.3	0.0067613179528942325	Not significant
ENSG00000286086	38.28629432762891	-1.060900048200762	0.19672387328485583	-5.392838349947393	6.935334010390434e-08	2.96511353274157e-07	AC099661.1	7.158932618170171	Not significant
ENSG00000286087	2.3218539542999164	0.24036304210280524	0.3220273830177085	0.7464056002019788	0.45542243731351384	0.5192867569293951	AL133331.1	0.34158557679201135	Not significant
ENSG00000286088	0.46345113939321775	-0.9912474854099697	0.6504268046809234	-1.5239954415720012	0.1275098499084717	0.16883676106098813	AC073585.1	0.8944562654600844	Not significant
ENSG00000286089	5.926584492158796	-1.066242377385538	0.2355886702922415	-4.525864406225022	6.014913824808388e-06	1.7751708133088632e-05	AC095057.4	5.22077059038204	Not significant
ENSG00000286090	0.5144197260146935	-0.9002857024712531	0.5453370308714299	-1.6508794589515172	0.09876319093008579	0.13416619696786802	AC034110.1	1.005404886936326	Not significant
ENSG00000286091	0.15433387964126846	0.2800826274882652	1.2572593181994414	0.22277236162336014	0.8237126797099984		FP236383.8	0.08422424871134963	Not significant
ENSG00000286092	49.29023085108059	-1.2273858319910722	0.33785608662732536	-3.6328658282985122	0.0002802907815047134	0.0006078856342829216	AC117503.5	3.552391185534291	Not significant
ENSG00000286093	47.848459645667425	-1.3054495181150498	0.3231956807542626	-4.039192340282637	5.3635569955481375e-05	0.00013233198540013125	AC022267.1	4.270547100010244	Not significant
ENSG00000286095	2.3043614241813377	-0.6276518655275873	0.2961510565748731	-2.119363924568353	0.03405972312462381	0.05075905249506254	SPEGNB	1.4677588867884734	Not significant
ENSG00000286096	2.488058654604172	-2.3080184877467627	0.39845328967781535	-5.792444302851657	6.9369334571840394e-09	3.550961935179787e-08	GPC3-AS1	8.158832471467946	Downregulated
ENSG00000286097	0.1846272860500502	1.3650829611288813	1.2358841452983185	1.1045395851399782	0.26935914184731563		AC108517.2	0.5696682802388018	Not significant
ENSG00000286098	0.0						AC008770.4		Not significant
ENSG00000286099	1.00084696833759	0.05867992129854832	0.7694138897855513	0.07626574211560362	0.9392076802694113	0.9517181123958167	AL390800.1	0.027238364685699495	Not significant
ENSG00000286100	7.2661047725600945	-0.8689037279601071	0.23178571837677783	-3.7487371268822787	0.00017772724947685972	0.00039937871563294877	AL008725.1	3.750245980241068	Not significant
ENSG00000286101	0.4254136469992698	1.6055653391405076	0.6491993356946544	2.4731469224664644	0.013392907037007323	0.02148469981580809	AC093894.2	1.8731251456838744	Not significant
ENSG00000286102	0.16686251714202294	0.19889928322867548	1.1855001055089378	0.16777668960500647	0.8667589615292876		FAM246A	0.062101659423398084	Not significant
ENSG00000286103	0.0954126372237432	0.3631601612808719	1.8915487118854244	0.1919909114679302	0.8477493245934624		AC124864.2	0.0717325475545345	Not significant
ENSG00000286104	3.1241996659564983	-1.0674737906950493	0.2539511832376456	-4.203460590676261	2.6286493576224256e-05	6.888623995994394e-05	AC016629.3	4.580267341701131	Not significant
ENSG00000286105	0.0						AL353579.1		Not significant
ENSG00000286106	17.3759502065429	-0.6602986462235926	0.31179149874440953	-2.1177570552200047	0.03419564806288456	0.05094009402168592	NOTCH2NLR	1.4660291612695182	Not significant
ENSG00000286107	4.0869984594519755	-1.1296948236579967	0.2890509222149053	-3.9082899822685375	9.295169918780185e-05	0.0002198108675304221	AC007655.2	4.03174266677276	Not significant
ENSG00000286108	44.55301725500968	-1.8374646164067505	0.3226069163996468	-5.695676450192692	1.2288372122117413e-08	6.029032181389059e-08	AL359916.1	7.910505645608854	Not significant
ENSG00000286109	5.291946652110946	0.999230379842476	0.3612790963485007	2.765812885223197	0.005678110497153508	0.00974755464066283	AL357972.1	2.245796160271398	Not significant
ENSG00000286110	3.861951160244122	-1.6053466439436281	0.36282432774941736	-4.424583803135582	9.662838910955194e-06	2.7418027742050564e-05	AC090983.2	5.014895260517192	Not significant
ENSG00000286111	0.0						AC116362.2		Not significant
ENSG00000286112	5.1693720191182795	-0.18603733542176457	0.19911921207103367	-0.9343012835717616	0.3501485024084824	0.41361689781107264	AL441992.2	0.45574772679742087	Not significant
ENSG00000286113	4.7768219601645985	-1.8172781329427465	0.2648951822882398	-6.860366871320882	6.8683925851088004e-12	5.979655769916976e-11	AC022868.1	11.16314488930121	Not significant
ENSG00000286114	0.09829310193792458	0.04283608304618224	1.8980651936752606	0.022568288586145926	0.9819946394243408		AL603764.1	0.007890882961301748	Not significant
ENSG00000286115	5.7809058210320305	0.3575026533780069	0.26170205917423844	1.3660674069820193	0.17191780718569402	0.2207121194157653	AC010092.1	0.7646791369141607	Not significant
ENSG00000286116	93.13748723527003	-0.7731842806500836	0.19854105872847674	-3.8943293926294844	9.847076769237356e-05	0.0002318185553360608	AL157394.3	4.006692676244616	Not significant
ENSG00000286117	1.702756323550707	0.27340925236098046	0.3354109877203266	0.8151469760106826	0.41498818492760764	0.47907958627553593	AL121894.3	0.38196426785125126	Not significant
ENSG00000286118	6.6611011828406355	-0.3750470148997699	0.21102892962810035	-1.777230333114617	0.07553035063221415	0.10508607539349821	AC234031.1	1.1218784991862918	Not significant
ENSG00000286119	0.8133236199640705	0.3047711385274649	0.47163458179453627	0.6462018484052469	0.5181486426318651	0.5802493826896308	AC114798.1	0.28554563520761184	Not significant
ENSG00000286120	0.0						AC006158.2		Not significant
ENSG00000286121	5.514293547970582	-0.6870877649888325	0.27059452179845284	-2.539178400295172	0.0111113148063648	0.018108077792444756	AC093298.2	1.9542345477770835	Not significant
ENSG00000286122	32.447807715811784	-0.40766290835033797	0.25931173603924157	-1.5720958664541371	0.11592832000073006	0.15504003616426157	AC016074.2	0.9358104577582262	Not significant
ENSG00000286123	2.3025449343207334	0.21529304926589354	0.4488702972571076	0.47963309352718486	0.63148831037367	0.686427512253274	AL049828.2	0.19963468435995477	Not significant
ENSG00000286124	0.800045483134171	2.585432101998952	0.8283833007767122	3.121057727231812	0.0018020270543612398	0.0033876826847357047	AC084277.1	2.7442386931174454	Upregulated
ENSG00000286125	29.308997671564452	-1.2474134020769545	0.19457883283581917	-6.410838136383988	1.447217867951402e-10	9.970979706460593e-10	AC006115.2	9.839466084135534	Not significant
ENSG00000286126	1.0614092550840855	0.5205728832867351	0.46822209940763493	1.1118075886322563	0.26622088835987956	0.32531885503809055	AP001095.1	0.5747578716880596	Not significant
ENSG00000286127	4.469757020573007	-1.6920946823732868	0.2996412721674149	-5.64706814296224	1.63207152985015e-08	7.839913949383305e-08	AP000553.8	7.787260811061049	Not significant
ENSG00000286128	0.2896200460406591	-0.03985656659911527	0.6666079419756163	-0.05979011663286359	0.9523227972795738	0.9623375735266158	AC022413.2	0.02121581914124637	Not significant
ENSG00000286129	47.53381455278724	-1.2689283026526883	0.1571369560081143	-8.075301538787366	6.731010037925513e-16	1.145547837271487e-14	AC245060.7	15.17191976178133	Not significant
ENSG00000286130	0.9750156579475175	-0.750185454382209	0.523181082773174	-1.4338925452078188	0.15160292956669802	0.1972264192924301	AC006040.1	0.8192924063401238	Not significant
ENSG00000286131	0.0						AC083977.1		Not significant
ENSG00000286132	22.297367802371944	-0.5224575295779366	0.11261143052423744	-4.639471562928842	3.4930119402271505e-06	1.0820490997169963e-05	AC022415.2	5.456799929802977	Not significant
ENSG00000286133	25.47539553512332	2.4133820501946177	0.37879991256568724	6.371126207100473	1.8764514517836933e-10	1.2689242717088687e-09	AC093817.2	9.726662667326142	Upregulated
ENSG00000286134	38.80523250087336	-0.16545256596330013	0.33458251247929155	-0.4945045236742328	0.6209499123765371	0.6766935443655792	AC114930.1	0.20694342986493214	Not significant
ENSG00000286135	0.6102386727413855	-0.7973816671018978	0.5715380821417987	-1.395150545548542	0.16297044661200527	0.21043458756480604	AL603764.2	0.7878911442893438	Not significant
ENSG00000286136	35.01605032624713	-1.102602647152336	0.1600556726540692	-6.888869534386377	5.623748450476749e-12	4.970266836303156e-11	AC107071.1	11.249974113488433	Not significant
ENSG00000286137	0.0						SPDYE14		Not significant
ENSG00000286138	10.983069602545076	-1.1084446204692826	0.18528478269867563	-5.982383465737284	2.1989582923258537e-09	1.2277164854541677e-08	AC010336.7	8.657783007830893	Not significant
ENSG00000286140	0.013761394396243984	0.6469218502257666	2.905327593156989	0.22266743748604542	0.8237943462325624		DERPC	0.08418119296763948	Not significant
ENSG00000286141	3.195321895005605	-0.5473882295668827	0.4352451877315963	-1.2576548690170515	0.2085166005942588	0.2620439269064801	AC097480.2	0.6808593639061031	Not significant
ENSG00000286142	0.21884823432736342	0.02830982504953673	0.8511965322019878	0.03325885853446927	0.9734681617284441		AL122018.2	0.011678247956752536	Not significant
ENSG00000286143	0.0						AC053503.6		Not significant
ENSG00000286144	7.666705824415329	0.01795647744637252	0.3668990299801304	0.04894119629410021	0.9609661582857492	0.9692506877810828	Z97056.2	0.01729190632577961	Not significant
ENSG00000286145	321.61987405957	-1.07550130909386	0.36095253581765585	-2.979619762630443	0.0028860638638372794	0.005222884872273813	AC068282.1	2.5396940629149958	Not significant
ENSG00000286146	0.3787321951822415	1.6301239363959799	2.1622591567895544	0.7538985006849641	0.4509101709586253	0.5148432497067424	FP236383.9	0.34590996841623256	Not significant
ENSG00000286147	9.767235026156749	-0.40360102891689226	0.28146186780208887	-1.433945678214166	0.15158776525183004	0.19721188790549019	AC092445.1	0.8193358494825886	Not significant
ENSG00000286148	0.031718739139551345	0.8830362701954897	2.905327593156989	0.30393690276970253	0.7611759625427073		FP236383.10	0.11851493491456695	Not significant
ENSG00000286149	0.1326114515933245	0.44546923252531506	2.689886664240411	0.16560892265366495	0.86846472500051		FP236383.11	0.0612478168815335	Not significant
ENSG00000286150	11.1494217567823	-1.4532285631220463	0.2694092643715612	-5.394129880841057	6.885640013140705e-08	2.946418952407548e-07	AC097459.1	7.162055686306523	Not significant
ENSG00000286151	0.8468418637096735	-0.5256204044534193	0.49409058872759404	-1.0638138358535068	0.2874130422617429	0.34790028249844984	AL732406.1	0.5414935282902079	Not significant
ENSG00000286152	0.6759918761422279	-1.9011830810487524	0.6896490189316661	-2.7567400646692306	0.005838074043511234	0.010003727195232591	AC096555.1	2.2337304012143235	Not significant
ENSG00000286153	381.11817496690344	-0.060363077195069344	0.3232244751064935	-0.18675280445634998	0.8518544523744439	0.8791732762372901	AP000331.1	0.06963460233469994	Not significant
ENSG00000286154	52.869332759013496	-1.3026242775145511	0.30344048902310194	-4.292849255905918	1.763947714014341e-05	4.771250015685972e-05	AC009974.2	4.75351429213594	Not significant
ENSG00000286155	0.2080287354011366	0.4786406817266495	1.6218058073494899	0.2951282327129472	0.7678959231668185		FP671120.10	0.1146976381160123	Not significant
ENSG00000286156	356.7144975353267	-0.05762525200594536	0.13984096241946428	-0.41207705531297584	0.6802829456193076	0.7307147009078796	AC026273.1	0.16731041646595993	Not significant
ENSG00000286157	110.22182282776672	-3.7863759835187234	0.4820066881647449	-7.855442831997757	3.983621588447836e-15	5.970836826498075e-14	AC011467.6	14.399721922721813	Downregulated
ENSG00000286158	35.71605957928628	-0.0937286083426837	0.1474090635526625	-0.6358401992642655	0.524880583167605	0.5867791002318145	AL034548.2	0.2799394927284048	Not significant
ENSG00000286159	31.994136263485117	-1.2838489659117225	0.27580593387185376	-4.654899725646332	3.241384181732329e-06	1.0108876244108934e-05	AL035106.1	5.489269491609486	Not significant
ENSG00000286160	0.07836293139632758	0.40431637539468657	2.114527293335312	0.1912088704974554	0.8483619541829905		AC113618.2	0.07141881617961544	Not significant
ENSG00000286161	0.0						AC104066.4		Not significant
ENSG00000286162	114.17541864291763	-0.5564305706600763	0.14438561708203065	-3.853781158437326	0.00011630756194443785	0.00027010051497275563	AL162253.2	3.934392047920061	Not significant
ENSG00000286163	32.87322235058738	-0.27628678548799385	0.30542596676001177	-0.9045949446239651	0.3656800145275669	0.4295178588108443	AC002377.1	0.43689877446527453	Not significant
ENSG00000286164	2.216943256092484	-1.0741978953197966	0.3796824134723089	-2.829201082810069	0.004666436911254355	0.0081364360496698	AC034222.2	2.3310146013194504	Not significant
ENSG00000286165	0.0						AC012488.2		Not significant
ENSG00000286167	6.317499221172593	-1.2991951710269396	0.26684806589671173	-4.868669992645988	1.1235185026992923e-06	3.813443937527118e-06	AC105402.1	5.94941977099382	Not significant
ENSG00000286168	5.044032072915314	-0.03866619999463436	0.2259191086167477	-0.17115063985237405	0.8641053184097806	0.8892489532376122	AC024937.3	0.0634333218536102	Not significant
ENSG00000286170	0.05834258086892692	0.2851733288532777	2.4528431545267266	0.11626235796079736	0.9074446172504059		AC011233.2	0.04217987114750243	Not significant
ENSG00000286171	63.68938893537736	0.5204160213434086	0.4278342669991661	1.2163963045634747	0.22383399102320534	0.279083080074693	AC073140.1	0.6500739616285728	Not significant
ENSG00000286172	7.28150538263593	-0.7454624113938282	0.3127657581774323	-2.3834527658584888	0.017151085323802755	0.027019252859182823	RNVU1-8	1.7657083925177275	Not significant
ENSG00000286173	0.008101565651861924	0.6469218502257666	2.905327593156989	0.22266743748604542	0.8237943462325624		AC006158.3	0.08418119296763948	Not significant
ENSG00000286174	26.213539589544737	-0.8841805186104774	0.40599093452257756	-2.177833156915742	0.02941846040485889	0.044363110174364485	AL596330.1	1.5313800595204599	Not significant
ENSG00000286175	0.0395193239358325	0.7249047076892359	2.905327593156989	0.24950876775363545	0.8029672596416926		FAM246B	0.09530216237614833	Not significant
ENSG00000286176	25.163154839203273	-0.7262404317127649	0.17913892606528267	-4.054062663343783	5.0335723303208274e-05	0.00012489573479374807	AC116317.1	4.298123686378408	Not significant
ENSG00000286177	102.15199780754668	-0.05464050163300944	0.11772398242145747	-0.4641407851578945	0.6425468826468019	0.6967522059703917	AC011462.5	0.19209517907529527	Not significant
ENSG00000286178	0.02725883046705286	0.6859132789575013	2.905327593156989	0.23608810261984045	0.813364305754145		FP236383.12	0.08971489039485854	Not significant
ENSG00000286179	5.451143279308624	0.9416457549111463	0.3155850735044808	2.9838095460423495	0.0028468391266392177	0.0051571931224932656	AL139351.2	2.545637073909207	Not significant
ENSG00000286180	6.2375388669710565	-0.7948608386599132	0.2151774029764928	-3.6939791430922155	0.0002207719182100863	0.0004878463566158699	AC073140.2	3.656056168904833	Not significant
ENSG00000286181	12.87898801095656	0.17660829861620098	0.23566237310554503	0.7494123745291499	0.4536086947834419	0.5174696383661381	AC232271.3	0.34331862946726677	Not significant
ENSG00000286182	0.16416685703540493	-0.009894020544532528	1.1440337148482669	-0.008648364480975782	0.9930996895217505		AC112172.2	0.003007153885159332	Not significant
ENSG00000286183	0.017895466018314647	0.6859132789575014	2.905327593156989	0.2360881026198405	0.813364305754145		AC124861.2	0.08971489039485854	Not significant
ENSG00000286185	0.0						AC242842.3		Not significant
ENSG00000286186	98.31782842980277	-1.8922764037425128	0.24644132707391353	-7.678405347878097	1.6108110860266284e-14	2.1871809141827424e-13	AC018445.5	13.792955390125183	Not significant
ENSG00000286187	2.6735270602324315	-1.8173392733350766	0.6991469941643229	-2.599366497323367	0.009339599921906007	0.01543015417428535	AC024236.1	2.0296717271350007	Not significant
ENSG00000286188	0.1666168970414129	0.7575825734615103	1.0628013259068738	0.7128167372345677	0.4759591672388882		AC023787.1	0.3224303040095282	Not significant
ENSG00000286189	2.8875513130044763	-1.2866166891450654	0.3077254252268017	-4.181054224547079	2.9016065121162343e-05	7.535934598432547e-05	AC108021.1	4.537361482733325	Not significant
ENSG00000286190	236.91702439003615	0.5813942211328021	0.17289786902488144	3.362645383727284	0.00077199463539171	0.0015468089419487644	AC055839.2	3.112385717576016	Not significant
ENSG00000286191	27.296327310691265	1.26492665702299	0.31738379076263507	3.98547970576419	6.734393325633495e-05	0.00016332979676434488	AL158195.1	4.171701522019251	Not significant
ENSG00000286192	1.1608664698208633	-0.893806020608486	0.44188951002166177	-2.022691193924633	0.04310499537180465	0.06297507934830855	AC069288.1	1.365472397201284	Not significant
ENSG00000286193	39.331751680747644	-1.4056927383592608	0.21283083063068647	-6.604742058252271	3.9821006911356796e-11	3.033548454293331e-10	AC025449.2	10.399887762628115	Not significant
ENSG00000286194	33.436768966136235	-0.640386856834765	0.2022654987090482	-3.1660706394417715	0.0015451326605369741	0.0029362337752985444	AC138207.9	2.811034227393949	Not significant
ENSG00000286195	5.443208641314016	-2.5461337130685133	0.34661420923718983	-7.3457280319578055	2.046421126455742e-13	2.3057029633813988e-12	AC007666.2	12.689004989354968	Downregulated
ENSG00000286196	48.05031567713554	-1.423991841093287	0.22555944829837893	-6.3131553647425775	2.734027716283409e-10	1.7914322018360247e-09	AL162586.2	9.56319708707327	Not significant
ENSG00000286197	0.28203059330855357	-1.28672844275196	1.187408126410705	-1.083644632483256	0.27852239341517054	0.3383330284345488	AC084364.3	0.5551398814752908	Not significant
ENSG00000286198	0.7166798125135515	-0.19193093140555026	0.43498007492266494	-0.44124074289994464	0.6590387202325099	0.711369910260592	AL606753.2	0.18108906873024497	Not significant
ENSG00000286199	0.8230763220093704	1.8796355999261294	0.5407548659735113	3.475947639495125	0.0005090516629250049	0.0010530838306349343	AC008281.1	3.2932381395008354	Not significant
ENSG00000286201	4.723670404527732	-1.072109163634795	0.47158916054652444	-2.2733965352221586	0.023002294755334593	0.03540336980673295	AC011751.1	1.63822883572736	Not significant
ENSG00000286202	0.020655059704004632	0.6057645739147164	2.905327593156989	0.2085012978713633	0.8348375693519762		AC068616.1	0.0783980150508618	Not significant
ENSG00000286203	1.044631520799042	0.25599760956544715	0.4038645812946212	0.6338699193299538	0.526165718087586	0.5879870042194676	AL158152.1	0.2788774514430228	Not significant
ENSG00000286204	0.022449233970543794	0.7249047076892357	2.905327593156989	0.24950876775363537	0.8029672596416927		AC025475.2	0.09530216237614826	Not significant
ENSG00000286205	11.830904584307559	-1.1984487195879383	0.20962610676791354	-5.717077601001265	1.0837163457877356e-08	5.362858917934458e-08	AC139887.5	7.965084376081473	Not significant
ENSG00000286206	0.8484042907782545	-0.539237481393334	0.7225937752199078	-0.7462525970822642	0.4555148406785994	0.519368128815847	AC097499.2	0.3414974691414121	Not significant
ENSG00000286207	287.0152940549953	-0.7139863414890771	0.22510009520660293	-3.1718615704438564	0.001514651873637792	0.0028824156762737078	AC012443.2	2.8196871735850433	Not significant
ENSG00000286208	37.829819607641674	0.022939705951329444	0.5031415356330761	0.04559294816013478	0.9636346898820489	0.9714460828760902	AC093838.1	0.01608757422664692	Not significant
ENSG00000286209	0.3593743239154122	0.03492490508840906	0.6952251104541396	0.050235390757959214	0.9599348093989621	0.9683687100985976	AC005252.4	0.01775825954338282	Not significant
ENSG00000286210	1.5188604434014104	-1.6190206092929544	0.49805020508182896	-3.2507176842281424	0.0011511410473991944	0.002238533845058609	AL161640.2	2.9388714597288534	Not significant
ENSG00000286211	0.015983771556088995	0.6859132789575011	2.905327593156989	0.23608810261984037	0.8133643057541451		AC098817.1	0.08971489039485847	Not significant
ENSG00000286212	0.9648032285615461	-1.6097495039983143	0.6228064397981913	-2.5846706153518952	0.00974720656659094	0.016046123492181798	AC097654.1	2.0111198301003292	Not significant
ENSG00000286213	0.36462207109341455	-0.25482500828627513	0.6958611388790933	-0.366200947356756	0.7142151353287027	0.7608473150098976	AC092803.2	0.14617095067069577	Not significant
ENSG00000286214	301.0294891383329	-0.6616326179586557	0.1715307537245839	-3.85722445446137	0.00011468184487871812	0.0002667391551020903	AUXG01000058.1	3.9405053292047785	Not significant
ENSG00000286215	151.06043600947058	-1.3035912450733624	0.22312961691360553	-5.842304858965026	5.148347821043601e-09	2.6989193949943162e-08	AL356534.1	8.28833211995391	Not significant
ENSG00000286216	53.52033595945203	-0.9897776672590547	0.19537993651994026	-5.065912523510515	4.064485448172861e-07	1.5054146702714966e-06	AC104335.1	6.390994426985956	Not significant
ENSG00000286217	4.202087181259314	-1.2399639277037628	0.4745262321647578	-2.613056652415459	0.008973642592422284	0.014869082186121768	LINC00279	2.0470312317975794	Not significant
ENSG00000286218	1.8113855706232058	0.45092654934701515	0.47508295352025637	0.9491532920845764	0.3425426532717655	0.40568649175077875	AC005040.2	0.4652853426322578	Not significant
ENSG00000286219	308.98754951886525	-1.0046694475124074	0.2633363694135061	-3.815156447056567	0.00013609668176621392	0.0003121801418027093	NOTCH2NLC	3.866152463394687	Not significant
ENSG00000286220	7.308205986548056	-0.6192592332452216	0.1812569330812882	-3.416471981060734	0.0006343819161852427	0.0012900327017545121	AC007546.3	3.1976492055972927	Not significant
ENSG00000286221	0.0						AC009070.1		Not significant
ENSG00000286222	0.03412412474203772	0.8050534127320207	2.905327593156989	0.2770955725021126	0.7817067214022867		AP001255.1	0.1069561538029254	Not significant
ENSG00000286223	52.70872145526251	0.051250723252050184	0.1325116856975742	0.38676380111122827	0.6989310781627505	0.7472255947478685	AC064836.3	0.15556564807316337	Not significant
ENSG00000286224	0.6386956177130623	-0.8307913682627851	0.5339817699159779	-1.5558421936267792	0.11974562205237363	0.15962203283033075	AP000471.1	0.9217403556023532	Not significant
ENSG00000286225	7.680798194542154	1.4610248529801575	0.4117133264483749	3.5486460095513976	0.0003872172534948474	0.0008196144449161778	AC079163.2	3.412045299786511	Not significant
ENSG00000286226	20.40560059770081	-1.2728135646260719	0.3146331024284272	-4.045389867760694	5.223611868497058e-05	0.00012920849958488815	AC093849.3	4.282029100039305	Not significant
ENSG00000286227	28.909075747360966	-3.5556434983204404	0.6598275161637019	-5.38874692433756	7.095063198051181e-08	3.028944748933704e-07	AC011754.2	7.149043731786119	Downregulated
ENSG00000286228	0.01194843760197413	0.6469218502257666	2.905327593156989	0.22266743748604542	0.8237943462325624		SPDYE11	0.08418119296763948	Not significant
ENSG00000286229	0.5597718747210368	-0.37397272973696744	0.49491938644858596	-0.7556235216819842	0.4498749491365573	0.5137919497749273	AL133335.1	0.34690818944092455	Not significant
ENSG00000286230	7.326966468990482	0.17600494960139876	0.20429913445833647	0.86150609530503	0.38895936555353683	0.45313123634047237	AC010327.7	0.4100957668944631	Not significant
ENSG00000286231	0.0						AL445423.3		Not significant
ENSG00000286232	7.262186780473086	-3.173282643073264	0.3570844789334386	-8.886644002426024	6.298240644278234e-19	1.760796925760504e-17	AL365229.1	18.200780749783068	Downregulated
ENSG00000286233	0.3238348162165378	-0.2208872837973406	0.8969878695402693	-0.24625448269501274	0.805485242657856	0.840379049924003	AC087885.1	0.09394241190642727	Not significant
ENSG00000286234	2.820200421957933	-0.3044863722019908	0.21744390625160107	-1.4002984836451302	0.16142395474225876	0.20865050903303398	AC079790.2	0.7920320170710397	Not significant
ENSG00000286235	0.0						AL035461.3		Not significant
ENSG00000286236	2.33185189431398	-0.6823243379756129	0.4104632386000597	-1.662327521224001	0.09644712253045686	0.13127997721586115	AC018755.5	1.0157107248659856	Not significant
ENSG00000286237	3.120801832052757	-0.7718781984409285	0.29077582582962336	-2.6545473518599905	0.007941489279669192	0.013285687473428684	ARMCX5-GPRASP2	2.1000980460247716	Not significant
ENSG00000286238	0.025875122925183843	0.8050534127320207	2.905327593156989	0.2770955725021126	0.7817067214022867		AC106821.2	0.1069561538029254	Not significant
ENSG00000286239	0.0						AC093884.1		Not significant
ENSG00000286240	4.8460472439101965	0.46062847842429966	0.2293421884590721	2.0084768594876405	0.044592642656023494	0.06494860915727158	AL034422.1	1.350736789661593	Not significant
ENSG00000286241	2.824468771119211	-1.2618729482525628	0.27817679305160303	-4.536226528495782	5.726966623416784e-06	1.6979030572949826e-05	AC080089.2	5.242075347934017	Not significant
ENSG00000286242	439.8414700265117	-1.0717115667678205	0.2917905387935668	-3.6728797691621686	0.00023983234177664352	0.0005263369506243697	AC018797.3	3.620092251979307	Not significant
ENSG00000286243	0.029286900717143814	0.4866244401401966	2.905327593156989	0.16749382798909104	0.8669815034835846		AL442644.2	0.06199016783025094	Not significant
ENSG00000286244	63.27771833003526	-0.9694389536957705	0.22476817130248056	-4.313061533926676	1.610092818844303e-05	4.38705864525281e-05	AC073046.3	4.7931490869806	Not significant
ENSG00000286245	110.49781574409735	-1.4760369275096248	0.3692853971817098	-3.997008651775443	6.414795737978868e-05	0.00015614617915273515	AC125437.3	4.19281716801563	Not significant
ENSG00000286246	7.199853458725913	-1.4353769129316027	0.4645780478634861	-3.0896356802320994	0.002004021492396455	0.003737630293238055	AC130404.2	2.6980976251305746	Not significant
ENSG00000286247	0.1535703730693033	0.3165392019898456	1.0780978948850202	0.29360896027313427	0.769056728116333		AC009494.2	0.11404162404872745	Not significant
ENSG00000286248	9.000028311963211	-0.5398510022368171	0.1921432379719128	-2.80962790018003	0.004959880731579463	0.008602516387252906	AC069209.2	2.304528766703286	Not significant
ENSG00000286249	0.4848777402510117	0.2180839529781803	0.5102722307046668	0.42738746076190465	0.6690971389968796	0.7204000337263159	AC016743.1	0.1745108271232957	Not significant
ENSG00000286250	5.6079946627443205	-1.0397781658556824	0.3240540629698083	-3.2086564702401437	0.0013335672425803698	0.0025645963424873607	AL161945.1	2.8749850809524804	Not significant
ENSG00000286251	0.28055933872392197	-0.4305131053562559	0.8309377956599823	-0.5181050947553971	0.6043849457834973	0.6613260686426017	AC097528.1	0.2186863617462827	Not significant
ENSG00000286252	0.10314970134034095	1.1190548438842856	2.4979221164798853	0.4479942895342457	0.6541573178651345		FP671120.11	0.1843177959193355	Not significant
ENSG00000286253	3.0120165634823794	-0.5825012832741205	0.3759247667713608	-1.5495155806757488	0.12125782901895951	0.16140685797677826	AC096763.1	0.9162902115713346	Not significant
ENSG00000286254	20.926647085917722	-1.314639855105398	0.33229817456322913	-3.956205467674787	7.614967183946426e-05	0.0001828985015595461	AC091889.1	4.118331963879047	Not significant
ENSG00000286255	0.03966068630989443	0.5646072976036659	2.905327593156989	0.1943351582566811	0.8459134580526307		FO082796.2	0.07267406558118694	Not significant
ENSG00000286256	9.71606862194581	-0.03516409697406702	0.2558600031704612	-0.13743491182027268	0.8906870372140774	0.9115879021835287	AC084871.3	0.05027486822696981	Not significant
ENSG00000286257	5.031192642701627	-1.3885696631810094	0.31873589158911875	-4.356489808091677	1.3216484422390885e-05	3.6589330362107216e-05	AL137100.3	4.878884051582737	Not significant
ENSG00000286258	0.2545291535769214	0.3018619831578866	0.7507921366961204	0.4020579976852685	0.6876413433867566	0.737183054798518	AC089983.2	0.16263801990680582	Not significant
ENSG00000286259	11.976055275660734	-0.21014084961956442	0.30212984886113275	-0.6955315749558759	0.48672223058696923	0.5496930244414346	AC078820.2	0.31271881730536577	Not significant
ENSG00000286260	0.24198405690065408	-0.7579503906874909	0.8639367157399952	-0.8773216566427289	0.38031195248206984		AC092604.1	0.419860025323529	Not significant
ENSG00000286262	4.067435292512302	-1.090813387112047	0.24540977135108222	-4.444865341370347	8.794693589554384e-06	2.519944355542215e-05	BX322557.2	5.055779286926684	Not significant
ENSG00000286263	2.8593620659312746	-0.3013539849270162	0.28360249567496365	-1.062592852752599	0.28796662964485975	0.3484422331403577	AL391832.4	0.5406578365490428	Not significant
ENSG00000286264	19.176272095319987	-0.2156636086946194	0.2117804274242349	-1.0183358836206604	0.3085183609099951	0.370072121351999	AP001453.3	0.5107189846141801	Not significant
ENSG00000286266	11.794964685204667	-2.1429143789592318	0.6352860791283201	-3.3731486480855013	0.0007431382178797874	0.001493293451085098	AC104370.1	3.1289304033594165	Downregulated
ENSG00000286267	0.01758442437488863	0.6859132789575011	2.905327593156989	0.23608810261984037	0.8133643057541451		FP236383.13	0.08971489039485847	Not significant
ENSG00000286268	5.06594702080236	-1.2060457642646747	0.2399043568065061	-5.027194088173255	4.977085534872966e-07	1.8117574801131614e-06	AF196969.1	6.303024895521974	Not significant
ENSG00000286269	2.8531378051970147	-0.19020388483752568	0.3311006650944327	-0.5744593861908369	0.5656569762896533	0.6257307813535751	AC092661.1	0.24744685231945107	Not significant
ENSG00000286270	0.5354480057176044	1.7697544826537674	0.5680989375190791	3.115222306843923	0.001838063255798212	0.0034513143327477495	AL591074.2	2.7356395467195505	Not significant
ENSG00000286271	26.923139688204966	0.5603960337506139	0.2579069474509181	2.172861333474788	0.02979075542841712	0.0448751884614294	AC008945.2	1.5259184838868927	Not significant
ENSG00000286272	0.5989020289088952	0.035743262132158185	0.5527881001215715	0.064659970292952	0.9484447351706597	0.9593651601074741	AC093843.2	0.02298796989885501	Not significant
ENSG00000286273	3.3635356315436713	-0.16323830436540984	0.3483264155752842	-0.4686360180172122	0.6393298275057693	0.6938123363801482	AC078816.1	0.194275033374705	Not significant
ENSG00000286274	57.15468771955117	-2.7677018957848443	0.3511618117585087	-7.881557171393602	3.233261162317957e-15	4.911771387875759e-14	AC008679.1	14.490359214419462	Downregulated
ENSG00000286275	3.609364117790842	-0.8302446978674435	0.33707558135434684	-2.4630817056862337	0.013774852137352498	0.02204798028027516	AC061979.1	1.8609130542748376	Not significant
ENSG00000286276	29.52039012818677	-0.34650816246370036	0.195176731202191	-1.7753559060518305	0.07583913977702689	0.10549488657119352	AL390066.2	1.1201066017276007	Not significant
ENSG00000286277	6.58506133125138	-1.1977469288848908	0.28560045247422133	-4.193785123617761	2.7433786686323116e-05	7.161533951658356e-05	AL009177.1	4.561714242578779	Not significant
ENSG00000286278	0.03646615692184725	0.5256158688719313	2.905327593156989	0.1809144931228861	0.856434692700522		AL136096.1	0.06730574849666887	Not significant
ENSG00000286279	1.9190524148354096	0.11255431860597055	0.5938650467570246	0.18952844458620127	0.8496786635244582	0.8774752128415653	AC108721.2	0.07074528727822121	Not significant
ENSG00000286280	1.8023131931203038	-0.5090481406369335	0.3706604662994631	-1.3733542876020248	0.1696422333887326	0.21805150469575138	AC108063.2	0.7704660185630845	Not significant
ENSG00000286281	25.65633238378229	-0.14721724234536937	0.28476170645713994	-0.5169839869867732	0.6051673370746518	0.6620794576770453	AL353152.2	0.21812452035646773	Not significant
ENSG00000286282	14.888706954827333	-0.31532838493733945	0.21445538061296232	-1.4703682604561337	0.14146204274279675	0.18535240503960515	AC021733.4	0.8493600749011101	Not significant
ENSG00000286283	0.2157928424745943	0.08350064683630519	1.3683641961964783	0.06102223886623503	0.9513414980032489		AC016383.3	0.021663558692392015	Not significant
ENSG00000286284	0.11546076801327317	0.5192872605717227	1.5893481581189113	0.32672970860351347	0.7438723281610744		AL590681.1	0.1285015966222737	Not significant
ENSG00000286285	39.80746705355859	-1.3759445376976738	0.2465334773222855	-5.581167120353982	2.3890994468251344e-08	1.1149883532342427e-07	AL138778.1	7.621765772264142	Not significant
ENSG00000286286	0.06233521927351938	0.8808789098136381	2.1697233196527206	0.4059867457914537	0.6847523391214889		AL158065.1	0.1644664755167611	Not significant
ENSG00000286288	47.4177586423585	-0.3473878010911609	0.1579810232464326	-2.1989210726232296	0.02788353495276195	0.042243268823460765	AL109809.4	1.5546521691263757	Not significant
ENSG00000286289	70.34023981092533	0.4730933026171576	0.20750339035114548	2.2799304715772126	0.022611812476997464	0.03486105438465897	AL133482.1	1.645664624863384	Not significant
ENSG00000286290	0.057488351155413966	0.48446490659236	2.2007826985469805	0.22013300400453784	0.8257675717007346		AC011593.1	0.0831421760846595	Not significant
ENSG00000286291	0.4459785672657571	-0.8859272615762492	0.6002313324542313	-1.4759763672347157	0.13995023662932354	0.18362982573782718	AC004047.1	0.8540263628875466	Not significant
ENSG00000286292	16.381896502778257	-0.5054533218407722	0.1720555879909106	-2.937732669673445	0.003306219796409201	0.005923313875764391	AC099343.3	2.480668278049921	Not significant
ENSG00000286293	6.717039317369907	-0.4238199853652225	0.3450530475226695	-1.2282748650042805	0.21934380315253352	0.2740989467928266	AP005901.5	0.6588746306671778	Not significant
ENSG00000286294	1.867334608550927	-0.9729459708761897	0.315459844121076	-3.084214961137067	0.0020409007357527864	0.0038018167493807185	AC107398.5	2.6901781177548636	Not significant
ENSG00000286295	0.684586460358181	0.12400724614714456	0.4683963156197221	0.264748551625719	0.7912031727748874	0.8283665849447959	AL450307.1	0.10171197985897719	Not significant
ENSG00000286296	2.3392869706447637	-1.3663107919695985	0.36758576235144935	-3.7169850737125842	0.00020161434971777346	0.00044856489902509627	AC018445.6	3.695478560612117	Not significant
ENSG00000286297	1.3646427235377785	0.35418238574135347	0.41854044359749115	0.8462321650377219	0.39742324167635723	0.4617385642556797	AC006445.3	0.40074673854316134	Not significant
ENSG00000286299	44.58834021030911	-1.2522377968110137	0.20372938452884937	-6.146574288765344	7.917424968591046e-10	4.80692456405899e-09	AL121938.1	9.10141604363414	Not significant
ENSG00000286300	3.2720901629586576	-3.0705404125467086	0.3778452677785438	-8.126449301851151	4.420482678502639e-16	7.764072244860628e-15	AC007350.1	15.354530306857873	Downregulated
ENSG00000286301	1.7309158446121822	-1.5967066391044873	0.40079204868278634	-3.9838780343874234	6.779967925838269e-05	0.00016437859773840455	AL662873.1	4.168772360655709	Not significant
ENSG00000286302	49.949738715084294	-1.0272435823173116	0.2671872646286422	-3.8446577300196374	0.00012072081616414198	0.000279584576323598	AC084724.1	3.9182178370629424	Not significant
ENSG00000286303	15.195863737227501	0.7478656322427988	0.35711726438510555	2.0941738381942825	0.036244497390423513	0.053721504808165406	AC007528.1	1.4407579183170183	Not significant
ENSG00000286305	116.09634838472635	-0.8457413014972325	0.2090233563491974	-4.046156928435907	5.206533649288049e-05	0.00012882478667567885	AC004893.2	4.283451320463554	Not significant
ENSG00000286306	0.08856808684977338	0.6036048540593644	2.2892998317880306	0.26366352090627027	0.7920392071788939		AL139811.1	0.10125331962263445	Not significant
ENSG00000286307	32.12372235237463	-1.5508258457992334	0.2858091172148638	-5.426089485568661	5.760208831953682e-08	2.499499300854431e-07	AC017028.1	7.23956177127799	Not significant
ENSG00000286308	8.645901259706326	-0.9597796608745325	0.3112363177339068	-3.0837649920248102	0.0020439898690718804	0.0038071402956131165	AC084114.1	2.6895212610897135	Not significant
ENSG00000286309	0.5069852606046475	1.9951374317040025	0.8306814101436683	2.401808211115425	0.016314259294291058	0.02578816705762112	AL160410.1	1.787432639418528	Not significant
ENSG00000286310	10.803204163823942	-1.269368755689984	0.2863677118989189	-4.43265320406667	9.308051764024988e-06	2.6522602394727404e-05	AC008443.6	5.0311412101760355	Not significant
ENSG00000286311	12.910311361436875	0.1195534327583541	0.1631604721365831	0.732735270944024	0.4637199072531344	0.5274444043795182	AL034550.3	0.3337442596689838	Not significant
ENSG00000286312	1.3572921176709776	-0.6016543583183177	0.32764209598086913	-1.8363158022082975	0.06631096399934498	0.09337739695318617	AL157769.1	1.1784146584617972	Not significant
ENSG00000286313	71.49492405658663	-1.753972329258387	0.20371690369519602	-8.609851698328894	7.31551523776439e-18	1.732285939179393e-16	AL360178.1	17.135755080743348	Not significant
ENSG00000286314	271.18595255444967	-0.7808572071658352	0.3416799002156888	-2.285347211448234	0.02229247669157488	0.03441386277332359	AC010359.3	1.6518416787727068	Not significant
ENSG00000286315	20.391558360379648	-1.1022824905572615	0.16890700471842762	-6.525972634437483	6.756165564536281e-11	4.943174366512823e-10	AC087175.1	10.17029971628228	Not significant
ENSG00000286316	97.60591735667657	-1.0438466024743767	0.3774140694493133	-2.7657861403986828	0.005678576169111074	0.009748015111482631	Z93020.1	2.2457605444676685	Not significant
ENSG00000286317	0.04213326672526092	0.8028877655481637	2.889576187612287	0.27785658291003756	0.7811224537581234		AC117469.1	0.10728087800141022	Not significant
ENSG00000286318	2.185412091051237	-1.136318660153681	0.4035700239231264	-2.8156666570709707	0.004867614312825642	0.00845793812391172	AC096576.7	2.312683840558534	Not significant
ENSG00000286319	56.24735947861821	-1.2949680395937053	0.24843033199779785	-5.2126003663883695	1.8621176136190087e-07	7.363754170572502e-07	AL135978.1	6.729992891919341	Not significant
ENSG00000286320	175.93956374261643	-1.6474585922678633	0.22821443266795652	-7.218906240977555	5.240737124241747e-13	5.49353871121154e-12	AC108053.1	12.280607623994118	Not significant
ENSG00000286321	1.567650803527455	-0.4319580346004367	0.4721734056262155	-0.9148292331872364	0.360281285508544	0.4240341278249263	AC093791.2	0.4433582963327682	Not significant
ENSG00000286322	5.765597080449862	-0.6092809089342109	0.2934586691284368	-2.0762068837283167	0.03787482089709212	0.055926416357555686	AL356218.2	1.421649412181744	Not significant
ENSG00000286323	0.15359113576417713	1.2565105131365726	1.3342075654594963	0.9417653936805814	0.3463127664896381		AC004080.17	0.4605314983038252	Not significant
ENSG00000286324	7.374657587872043	0.5376735602675097	0.269829885454396	1.9926390264816756	0.04630098849187431	0.06723250503869942	AL033381.3	1.3344097370169539	Not significant
ENSG00000286325	0.13782424612444888	0.48446339471605543	2.3884836185782885	0.20283304057342688	0.8392655320409587		AC124861.3	0.07610061264502307	Not significant
ENSG00000286326	5.130319368497105	-1.5246869911377512	0.2583302926390853	-5.902083629301268	3.5893912385104896e-09	1.9321350221079362e-08	Z95115.2	8.444979201609431	Not significant
ENSG00000286327	169.40718548310204	-1.3219898778450048	0.32831920004986154	-4.026538434682576	5.6603990637362194e-05	0.00013917590765676527	AL035427.2	4.247152949541566	Not significant
ENSG00000286328	2.4551883990655403	-0.7986774709294928	0.43765416359360954	-1.8249054558775248	0.0680152977645687	0.09553216924788159	AC079052.1	1.1673933963005467	Not significant
ENSG00000286329	14.077472512122876	-0.5747531964770968	0.33703006670985447	-1.7053469504603445	0.08812973599116732	0.12095575363066502	AC108690.1	1.0548775308849263	Not significant
ENSG00000286330	30.277665703377362	-0.9238975895300164	0.338361722676677	-2.730502676902525	0.006323781954107854	0.010763902731786974	AL353660.1	2.1990231130852296	Not significant
ENSG00000286331	4.267270704500508	1.6343367667344735	0.3397433149702309	4.810504562474401	1.5054976678395061e-06	4.9952574500384475e-06	AC011388.1	5.822319912914568	Not significant
ENSG00000286332	0.22309399692585793	0.15610628436982057	0.9041618354161469	0.172653034285584	0.8629241624811799		AL353637.2	0.06402737029078533	Not significant
ENSG00000286333	7.701198749802653	0.2650716020539184	0.3222482557454089	0.8225695479429912	0.4107528217394634	0.47505277778118365	AC004828.2	0.3864194444195737	Not significant
ENSG00000286334	181.76321884632614	-1.374430971038146	0.2873473330492133	-4.783169401480927	1.725525849175255e-06	5.662899642746656e-06	AL161430.1	5.763078530391568	Not significant
ENSG00000286335	53.33484412467818	-1.58041174441217	0.38502026278593326	-4.104749534418297	4.047531665552005e-05	0.00010232193210017081	AC009230.1	4.392809744891894	Not significant
ENSG00000286337	94.45137251568454	-0.50521352006648	0.2538457585806172	-1.9902381780628908	0.04656470454501642	0.06759754756826084	AC025370.2	1.3319431483168358	Not significant
ENSG00000286338	1.116213512120205	1.389641135775064	0.6770558194473948	2.0524764662820165	0.040123379876526484	0.05898030521522808	AC099487.2	1.3966024904098688	Not significant
ENSG00000286339	92.79075053606147	-1.5917529045273238	0.33405328524959577	-4.764967072058603	1.8888449290801849e-06	6.1587671270999136e-06	Z99496.1	5.723803695444613	Not significant
ENSG00000286340	26.13567459826696	-0.069747289433893	0.14052991353487615	-0.4963163192766314	0.6196712542360008	0.6755074775151759	AL356776.2	0.2078386497535645	Not significant
ENSG00000286341	120.41229098608417	-0.6775051706104438	0.3548048911703722	-1.9095147430904935	0.056195721693137954	0.08025266607178083	AP002762.3	1.2502967469894595	Not significant
ENSG00000286342	33.07195000193659	0.7169368244575639	0.2502741017181053	2.864606523551051	0.004175276961702644	0.0073430618086126505	AC073210.3	2.3793147108511192	Not significant
ENSG00000286343	0.9033867386304667	0.7388704034290167	0.42046163034040906	1.7572837807597839	0.07886945095226014	0.10934662133652488	AL359436.1	1.1030911824937883	Not significant
ENSG00000286344	0.43639978894746034	-0.8440457851259014	0.5847443058205235	-1.4434442143759254	0.14889537654847684	0.19409274009112604	AL357127.2	0.8271187876115477	Not significant
ENSG00000286345	175.97387111329866	-2.7699355238588486	0.6563187458608128	-4.220412019811904	2.438562149146474e-05	6.436260580971865e-05	AP002001.3	4.612866171510833	Downregulated
ENSG00000286346	9.86879205245878	-4.118096264059967	0.7727083604897307	-5.329431483632429	9.852067887990448e-08	4.0940193119943255e-07	AC021613.3	7.006472604214374	Downregulated
ENSG00000286347	26.34737638852795	0.7441920137870638	0.357987703279978	2.078820045964093	0.0376338936896446	0.05559393810200267	AC114802.1	1.4244208462444172	Not significant
ENSG00000286348	2.2722382280026143	-2.5721291875048657	0.35843245249490147	-7.176049963113909	7.175434089375286e-13	7.365187772570407e-12	AC084834.1	12.144151820459093	Downregulated
ENSG00000286349	66.10330019760606	-1.2653049655819868	0.2354977276431857	-5.3728967079423935	7.748171799050075e-08	3.2822199747979435e-07	AC108471.3	7.1108007582998205	Not significant
ENSG00000286350	0.03655047470395811	0.8440448414637551	2.905327593156989	0.29051623763590756	0.771421330345774		AC091393.2	0.11270835675414559	Not significant
ENSG00000286351	8.244136889536767	-0.3032267840955298	0.24113818275883184	-1.2574814184396266	0.20857936339370758	0.26210848658591795	AC046129.1	0.6807286623888095	Not significant
ENSG00000286352	0.8920192096971722	-0.44591980381202984	0.4899809641564217	-0.9100757711674574	0.3627825512596628	0.4265306151213791	AC104451.2	0.44035360935692164	Not significant
ENSG00000286353	4.283140307851869	-0.7878426618874528	0.3856053943622949	-2.043131847754278	0.04103938799889593	0.060210289560248716	AC115282.1	1.386799124277434	Not significant
ENSG00000286354	0.17478390007070965	0.28007642354435003	1.3256103853495445	0.21128110238099704	0.832667928199018		AC079384.2	0.07952816270381485	Not significant
ENSG00000286355	8.332145418571058	0.622749381792967	0.3228545311381955	1.9288853701309947	0.0537450944294179	0.07707173609948649	AL355834.2	1.2696611697278948	Not significant
ENSG00000286356	0.2952765447597165	1.8176330918943286	1.193617508400056	1.522793590997767	0.12781035391711779	0.16919835885764686	AC135726.1	0.8934339625553288	Not significant
ENSG00000286357	0.1518953950405625	1.364970120653093	1.1848968961423512	1.1519737498654974	0.24933186034129579		AC106742.1	0.6032222225538779	Not significant
ENSG00000286358	7.72575072131633	-1.0692563007268607	0.2769545582168989	-3.860764407024004	0.00011303285072508545	0.00026310206524911224	AC096647.1	3.9467953192135883	Not significant
ENSG00000286359	8.203904591666298	-1.607641556232727	0.22808637852619632	-7.048389152481042	1.8100085186515797e-12	1.733966997445552e-11	AL844892.1	11.74231938115586	Not significant
ENSG00000286360	72.53025678203703	-0.820248993715861	0.1945231869676151	-4.21671578850093	2.478860748099113e-05	6.5297077765112e-05	AC107081.3	4.6057478693720615	Not significant
ENSG00000286361	6.6025899815355755	-2.1429137418147786	0.2929736047387861	-7.314357700330685	2.586153992165263e-13	2.8602955847039285e-12	AC092944.3	12.587345618683594	Downregulated
ENSG00000286362	3.742100965545571	0.060850425630022575	0.24204413852905446	0.2514021863938598	0.8015031774821696	0.8369850224972964	AP005717.2	0.09609475158776871	Not significant
ENSG00000286363	42.63887141533236	-1.9526550569034344	0.3526808290560138	-5.536606744772363	3.083879163233587e-08	1.4078343231360948e-07	AC087427.1	7.510902647407397	Not significant
ENSG00000286364	15.114336655124578	-1.8798130295864421	0.2796969331490467	-6.720892533293225	1.806147718767189e-11	1.4669045101328123e-10	AL512308.1	10.74324673308013	Not significant
ENSG00000286365	22.25842515363485	-1.7673702863612317	0.2539450168692752	-6.959657283887684	3.4110150620931937e-12	3.113489289067575e-11	AP000553.9	11.467116362864806	Not significant
ENSG00000286366	34.85174414658036	-0.6192050504274049	0.12712092247886408	-4.870992424794257	1.1103909761901569e-06	3.773036701752266e-06	AC005052.2	5.954524076254084	Not significant
ENSG00000286367	8.789538006407675	-0.11320175490020325	0.245756870302845	-0.46062498582727424	0.6450676823180044	0.6990250787165452	AC000072.1	0.19039471557384208	Not significant
ENSG00000286368	0.18536521209880602	0.2753339667714026	1.1343790201569743	0.24271778821623669	0.8082240264488982		AL031767.2	0.09246824322883439	Not significant
ENSG00000286369	9.952752972318313	0.25610731354467114	0.17918062100091917	1.4293248461470471	0.1529108879314047	0.19873947294993846	AP002813.1	0.8155615897990801	Not significant
ENSG00000286370	27.26318546959807	2.4347499258610013	0.4864471379333851	5.005168570226885	5.581316647895211e-07	2.0109520947229244e-06	AC064856.1	6.253263337717605	Upregulated
ENSG00000286371	2.119045092819121	-0.36879582295587754	0.35897796026501394	-1.0273494859785142	0.3042559282923784	0.365759038024137	AC097450.1	0.516760950979297	Not significant
ENSG00000286372	8.128592551112384	-0.4860108427396433	0.38271490280206605	-1.269903103279467	0.2041191476292221	0.25714845544108444	AL449223.1	0.6901162538842814	Not significant
ENSG00000286373	33.03108984475135	-0.5515958952401859	0.14886649932991505	-3.7053057452351976	0.00021113589234670252	0.0004684192179806505	AC022387.2	3.675437931907402	Not significant
ENSG00000286374	0.16409510431802363	0.6781099230291081	1.4426245454002222	0.4700529498068276	0.6383171880119229		AP001999.3	0.19496346113461366	Not significant
ENSG00000286375	2.378488610779819	0.06277574573870245	0.287731747704908	0.2181745540401194	0.8272931104588431	0.8587762383746269	AL512590.3	0.08234059238018702	Not significant
ENSG00000286376	5.534198045896301	-1.0468795450033557	0.24501424426374346	-4.272729318857279	1.9309480427012545e-05	5.1880042862563316e-05	AC006041.2	4.714229411912847	Not significant
ENSG00000286377	0.8895079736629862	-1.1791720971751392	0.48805997410620505	-2.416039338883675	0.015690366069201597	0.024872046284229798	AC114964.2	1.8043669238458457	Not significant
ENSG00000286378	12.81855621292176	-1.1577767676937076	0.24124642569734492	-4.799145787743996	1.5934377768545545e-06	5.2612325231634495e-06	AL713852.2	5.797664890895193	Not significant
ENSG00000286379	27.722950702615737	0.6408428935275239	0.1696436596456484	3.7775823444631897	0.00015835815429250652	0.0003592546429136439	AL591845.1	3.800359568711011	Not significant
ENSG00000286380	3.90544382348708	-0.5138735390790784	0.31820302578944726	-1.6149234841629223	0.10632726589660163	0.14346669322639488	AC084864.2	0.9733553534443641	Not significant
ENSG00000286381	62.86350927915212	-1.3294497988233294	0.24726933648147262	-5.376525119292106	7.593710913790891e-08	3.222624770874128e-07	AL078622.1	7.1195459401084085	Not significant
ENSG00000286382	0.008655767273611994	0.6469218502257666	2.905327593156989	0.22266743748604542	0.8237943462325624		AC090707.2	0.08418119296763948	Not significant
ENSG00000286383	0.4653097247500317	-0.04717456277161685	0.5079525280103617	-0.09287199131855593	0.9260052572451343	0.9409857070083311	AC096645.1	0.03338654767436093	Not significant
ENSG00000286384	4.597982970638534	0.6904079287057989	0.3832640669376922	1.8013896638477187	0.07164148414463153	0.10013825251086428	AC019159.2	1.1448354257662308	Not significant
ENSG00000286385	0.45746448595304656	-0.7210651143941061	0.7850869841157407	-0.9184525141583595	0.3583820085316262	0.42206036126287355	AL445255.1	0.4456538008836891	Not significant
ENSG00000286386	1.1372127375639474	-1.9868258812787538	0.6133271678930191	-3.2394225876283214	0.0011977197400070733	0.002321522416913836	AC005888.1	2.9216447926375984	Not significant
ENSG00000286387	0.11068553877095219	0.24401942145299688	1.858832643527996	0.13127562736893678	0.8955572714626349		AC007432.1	0.04790663551582744	Not significant
ENSG00000286388	224.30792499056005	-0.02013057553230639	0.12672572864385545	-0.15885152721339246	0.873785851334185	0.8971188594636457	AC026748.7	0.05859499182745518	Not significant
ENSG00000286389	30.20868906329992	-0.33487796609891757	0.15160832068657323	-2.208836326280706	0.02718602735252594	0.04126252090285317	AL731702.1	1.565654250482668	Not significant
ENSG00000286390	0.524234946344604	-0.9958220125418581	0.5624406603955009	-1.7705370231263315	0.07663772249981314	0.1065247081999092	AC002465.1	1.115557409989801	Not significant
ENSG00000286391	5.47306948586385	-0.3197817498243673	0.3169134772941052	-1.0090506486336657	0.3129503444264602	0.37479646828437096	AL592078.2	0.5045245661351976	Not significant
ENSG00000286393	5.124032357729329	0.1704668998773215	0.1989939944521039	0.8566434396508955	0.3916419706699464	0.4558584382657093	Z97192.4	0.40711077280956814	Not significant
ENSG00000286394	2.4608845143686593	-1.670187029895888	0.46953569346815127	-3.557103438844692	0.0003749665369998001	0.0007957723463185236	AC117373.2	3.426007488125049	Not significant
ENSG00000286395	1.4655651918170731	-1.5095773507735684	0.4836695010221493	-3.121092703971091	0.0018018130295551545	0.0033874990630667944	AL158038.1	2.7442902768671225	Not significant
ENSG00000286396	11.874137869248232	-1.1666526998436257	0.3024667429372917	-3.8571271952549826	0.00011472746919860079	0.0002668201332739799	AC023049.1	3.9403325865181396	Not significant
ENSG00000286397	0.23470669293203905	0.265416258001297	0.7506159077413121	0.35359796570254476	0.7236401991259371		AC115220.2	0.14047731553576076	Not significant
ENSG00000286398	0.43668656448420795	-0.5410514588354269	0.7195155509657754	-0.7519663169325478	0.4520713150620249	0.5160138939113675	AL360013.3	0.3447930490495429	Not significant
ENSG00000286399	0.2996233584429532	1.2685664720003744	1.1150193517925	1.1377080316687174	0.25524241855378504	0.31344713682313885	AC104634.1	0.5930471488655581	Not significant
ENSG00000286400	0.4437848867151667	0.3536950741841681	0.5790075259210701	0.6108643814629512	0.5412893669071015	0.6025961943434445	AC110926.1	0.26657050410961863	Not significant
ENSG00000286401	44.00514413368023	-1.4639196068957643	0.21274733022044295	-6.88102457210105	5.9423599103065804e-12	5.231565504487455e-11	AC069547.2	11.226041047866163	Not significant
ENSG00000286402	6.37779696504096	-2.0508006949468633	0.3551285968510906	-5.774811471481659	7.703929503550583e-09	3.91516631445496e-08	AC090629.1	8.113287699969588	Downregulated
ENSG00000286403	93.28901686892308	1.4831305501938967	0.38894836751195505	3.813181064831979	0.00013718952895531175	0.00031454079240185993	AC010378.1	3.8626790350612565	Not significant
ENSG00000286404	4.427712822259502	-0.626793801395224	0.2839515498194353	-2.207397007671914	0.02728633525363769	0.04140585640959553	AC011228.2	1.5640547892109413	Not significant
ENSG00000286405	0.28218862829220576	-0.2730854385305532	0.7028413827461434	-0.38854490534344066	0.6976128294625963	0.7461393950786877	AL132799.1	0.15638554110075123	Not significant
ENSG00000286406	21.620493523888275	-2.0471600998427752	0.26031041270914107	-7.864303538753089	3.711565801791721e-15	5.588515607382155e-14	AC138776.1	14.43044283550151	Downregulated
ENSG00000286407	14.747233773865768	-0.6017252871260518	0.19601179862864562	-3.0698421795825217	0.0021417191126296004	0.003974327446017764	AC004863.1	2.669237487675045	Not significant
ENSG00000286408	41.16271851116006	0.21110921907348687	0.13956292501793038	1.5126454181607656	0.13036975087271013	0.17219870355246114	AC113410.4	0.8848231643787184	Not significant
ENSG00000286409	3.423459428799365	-1.0564172191405217	0.2626800862735306	-4.021687498764056	5.7782685641710084e-05	0.00014186209624577375	AL391839.3	4.238202276748149	Not significant
ENSG00000286410	68.69016700200069	-1.3643158014335888	0.31813713770396534	-4.288451864752487	1.7992277929806543e-05	4.8594898574967644e-05	AC089985.1	4.744913848899176	Not significant
ENSG00000286411	112.45877497549978	-1.4374949284865581	0.3984292847493718	-3.6079047989426805	0.0003086797057834376	0.0006650143750901027	AC002458.1	3.510491922367563	Not significant
ENSG00000286412	25.01157836888039	-2.187846350549179	0.3712482046125575	-5.893217322983317	3.787477549639056e-09	2.0314540095684897e-08	AC007682.1	8.421649932772615	Downregulated
ENSG00000286413	12.214029397507447	-1.8970138925716649	0.27048979456329375	-7.013254957121015	2.3283659024634535e-12	2.1863081273568966e-11	AL355501.1	11.632948769325482	Not significant
ENSG00000286414	0.23238893316228992	1.0237970746035319	0.8199445410805254	1.24861746534024	0.21180502120116115		AL390791.1	0.6740637484112145	Not significant
ENSG00000286415	7.8204646494695025	-1.9519126252159822	0.25629184268318533	-7.615976399330178	2.6170550723315925e-14	3.4245757495668005e-13	AC017050.1	13.582187138132737	Not significant
ENSG00000286416	50.10462338718809	-0.6279646184946633	0.13348533429401757	-4.704371621166228	2.5464904094896e-06	8.105558925750791e-06	AL442067.3	5.594057955110653	Not significant
ENSG00000286417	5.568289006630971	-0.5189731449296091	0.26222591727281525	-1.9791069865518995	0.047803962037514	0.06925379550135558	AL133334.1	1.320536107159404	Not significant
ENSG00000286418	0.31452836746949264	0.43025702548593575	0.8346662339580869	0.5154839239699509	0.6062149005297406	0.663049226162037	AC018716.2	0.2173733930454122	Not significant
ENSG00000286419	0.3630466736211353	0.7620603794990426	0.5904779618445531	1.2905822549557904	0.19684857247724943	0.2490362673139483	AC097637.3	0.7058677303149572	Not significant
ENSG00000286420	0.5485555930141618	-1.2333146378179536	0.6222687240609589	-1.98196468845369	0.04748319292458946	0.06883376008787453	AC093796.1	1.3234600853596705	Not significant
ENSG00000286421	0.1674949055065612	0.6377950686879738	1.0723331960048892	0.5947732207341512	0.5519950702691585		AL360013.4	0.2580648008296088	Not significant
ENSG00000286422	0.0963832793848785	0.9586961245693657	1.481796348600685	0.6469823774870939	0.5176433488774259		AL445984.2	0.2859693618023336	Not significant
ENSG00000286423	35.39123173742817	-0.27723829633282027	0.2706659363276875	-1.0242821837661014	0.30570201056875845	0.367247059852079	AC004817.5	0.5147017049571108	Not significant
ENSG00000286424	6.893973792469155	-1.8452013959441196	0.2309930206124525	-7.988126182565048	1.3700518348853244e-15	2.2236094408927755e-14	AL157996.2	14.863263001326217	Not significant
ENSG00000286425	0.9793067156574149	-1.6325357732536998	0.46803456238964264	-3.488066703703391	0.0004865266855781618	0.0010101684478054168	AL773573.1	3.312893334056468	Not significant
ENSG00000286426	0.17592946324614256	1.5115727496705131	1.1050290102647042	1.3679032275437035	0.17134236936770764		AC090936.1	0.7661352318544186	Not significant
ENSG00000286427	31.637093635849503	-0.3790758537037868	0.14646540754114562	-2.588159621221792	0.009649025629352452	0.01589827109535756	AC009486.2	2.01551654004073	Not significant
ENSG00000286428	0.26705416735482207	-0.6425818193577248	0.9569843019529806	-0.6714653710059465	0.5019241126190255	0.56452598784032	AL161731.1	0.2993619401500926	Not significant
ENSG00000286429	26.490699605091365	-0.738552631631132	0.3128485515628747	-2.360735339644689	0.018238741780789526	0.028593120985652063	BX004807.1	1.7390051252459795	Not significant
ENSG00000286430	14.82528512517903	-1.3602397901846608	0.17508917526243686	-7.768840010502253	7.920813763433155e-15	1.1345123792521663e-13	AC020558.6	14.101230197853232	Not significant
ENSG00000286431	144.7158536035729	-0.4821222504394522	0.13969742957054998	-3.45118913011904	0.00055812230932828	0.0011458112460458164	BX842570.1	3.253270617468068	Not significant
ENSG00000286432	0.7216496834007541	-2.1163346195459805	0.7552385945320517	-2.80220666007842	0.0050754349657914965	0.008785036289828137	AC109472.1	2.294526732695871	Downregulated
ENSG00000286433	7.897100002222898	-1.9726497919954036	0.287650454506281	-6.857801755888864	6.992820562944661e-12	6.076197409956068e-11	AL020997.4	11.155347615692666	Not significant
ENSG00000286434	1.6416741992585009	-1.6415765388130468	0.4540446877847554	-3.615451480827044	0.0002998246285314286	0.00064740207180113	AC007656.4	3.523132695717286	Not significant
ENSG00000286435	0.03431631547195143	0.5256158688719312	2.905327593156989	0.18091449312288607	0.856434692700522		AC025048.7	0.06730574849666887	Not significant
ENSG00000286436	0.09089275986127722	0.562451412146514	1.7338881597065685	0.32438736546981173	0.7456447839387927		AC099654.11	0.12746801584531542	Not significant
ENSG00000286437	25.017790572761385	-1.6879883916836238	0.2106840230301484	-8.011943038709093	1.1291016363146961e-15	1.854491217169966e-14	AF111169.4	14.947266963208836	Not significant
ENSG00000286438	0.20833232034348323	-0.30092588637911544	1.0500723870986357	-0.28657632566701213	0.7744367438091692		AL591115.1	0.11101404974021215	Not significant
ENSG00000286439	0.7561192192006013	-1.409040762980271	0.6124196345346109	-2.300776597489444	0.021404261905118942	0.033139051672348846	AL354916.1	1.6694997435858392	Not significant
ENSG00000286440	0.06846844781736279	0.5234568567482872	2.1519757084007836	0.24324477953205537	0.8078157792975168		Z97056.3	0.09268766788438909	Not significant
ENSG00000286441	0.6090360959214379	-1.1906815272848332	0.5514798403481778	-2.1590662797992657	0.030845025244553344	0.0463290008327732	AC016575.2	1.5108148699793882	Not significant
ENSG00000286442	1.5089458705140046	-0.3683786703040096	0.3965141903318013	-0.9290428420626056	0.3528668841921293	0.4163697673709146	AL512603.1	0.4523890973426706	Not significant
ENSG00000286443	15.152876297906062	-0.17193499027630266	0.1783128425047859	-0.9642322328616793	0.3349295076248638	0.397818934502244	AC091178.2	0.47504658899602825	Not significant
ENSG00000286444	11.928748411216095	-1.1726380864653125	0.29565008766079737	-3.966303868682404	7.299578953120436e-05	0.00017598262223422146	AL035661.2	4.136702189689139	Not significant
ENSG00000286445	14.293348046329381	-0.5849989156628297	0.16531378946972067	-3.5387182009397935	0.00040207482689346325	0.0008483435193753875	AL355334.2	3.395693116361119	Not significant
ENSG00000286446	1.702345570509704	-0.9742868093336495	0.5167311682976873	-1.885481018192357	0.059364924819027505	0.08442692326780234	AL353688.1	1.2264700778602802	Not significant
ENSG00000286447	13.703411207496167	-1.6070647828281672	0.23650636785138238	-6.795016969006206	1.0829978071720992e-11	9.127439300880036e-11	AC109782.1	10.965372422722806	Not significant
ENSG00000286448	1.8081494194648329	-0.9530239641995071	0.44113739692257575	-2.1603789904186534	0.030743342518802962	0.04618610962872261	AP006222.2	1.5122489163237334	Not significant
ENSG00000286449	93.47979719128611	-1.3454766825134818	0.20650538466644838	-6.515455685025951	7.246931654082627e-11	5.270224033368206e-10	AC016590.4	10.139845834499956	Not significant
ENSG00000286450	1.658906140551302	-0.35464610615159486	0.4139678275164015	-0.856699681903526	0.3916108791887116	0.45583299526841453	AC021573.1	0.40714525173612165	Not significant
ENSG00000286451	332.35309180578304	0.47886890515566805	0.22069793028703574	2.1697933665841806	0.0300225031201585	0.04518981201940384	AL499602.1	1.522553101368128	Not significant
ENSG00000286452	0.5645722973772378	-1.0748494528962345	0.6614397152818594	-1.6250149908797187	0.10415936466461866	0.1407839507287985	AL355596.2	0.9823016778109427	Not significant
ENSG00000286453	0.06240171360844442	0.6036037609923366	2.41075080410812	0.25037998948864626	0.8022935029587692		AC012081.2	0.09566672473702897	Not significant
ENSG00000286454	0.05460127680003376	0.8808784955251594	2.211318926619566	0.3983498196127479	0.6903723417750881		AC091893.2	0.16091661598211177	Not significant
ENSG00000286455	0.11391719014595098	0.5602868871770547	1.4620916151481593	0.3832091514458748	0.7015646931356765		AL162400.3	0.153932275346378	Not significant
ENSG00000286456	1.8645186676711587	-0.033281390566319465	0.4401710535167106	-0.07561012997202002	0.9397292769851276	0.9521684869437832	AC016769.5	0.026997242618927855	Not significant
ENSG00000286457	96.148469679513	-1.6531596421753203	0.33927471264710135	-4.872628523584852	1.1012316948930805e-06	3.744233264944644e-06	AC009560.3	5.958121297533809	Not significant
ENSG00000286458	271.7892802158941	-0.22632725734178172	0.32208087768298926	-0.7027031811697501	0.48224074477535506	0.5454818101871525	AC083870.1	0.3167360986380709	Not significant
ENSG00000286459	0.4843042322995462	0.27499682146763194	0.5657183213610391	0.4861020247780346	0.6268948314153804	0.6823617505149058	AP006287.3	0.20280531079117822	Not significant
ENSG00000286460	1.7711869231348056	-0.7129738012137243	0.31905136961788894	-2.2346677341257477	0.025439170402052225	0.03880801881998895	AC006538.4	1.5944970555898803	Not significant
ENSG00000286461	2.85354763894309	-1.9989093342642468	0.39008296492002176	-5.124318450240658	2.986159189975225e-07	1.1340973194419754e-06	AC024730.1	6.524887044070804	Not significant
ENSG00000286462	3.104602948468056	-0.9419455434223011	0.4649634115371804	-2.025848744330669	0.04278028705316563	0.06253955326411316	AC092850.2	1.368756305664734	Not significant
ENSG00000286463	272.58526557743596	-2.7064776371299333	0.41264360136386047	-6.558874603130991	5.421536711293419e-11	4.0239343131385855e-10	AP002755.1	10.26587759710694	Downregulated
ENSG00000286464	0.40369073707507563	-0.7308255298466083	1.213409557046174	-0.6022908964271476	0.5469805195481314	0.6079312550342251	AL583809.1	0.2620281405832121	Not significant
ENSG00000286465	0.24753751071792057	0.912504651413467	0.9579179840165828	0.9525916275079249	0.34079702095629005		AC068408.2	0.4675042102313331	Not significant
ENSG00000286466	0.16530527398782122	0.838404351965812	1.4236170952510734	0.5889254594950958	0.5559112780970521		AC069280.2	0.25499451508604637	Not significant
ENSG00000286467	0.07195672058807995	0.6014427164641503	1.7849420222274943	0.3369536427371394	0.7361518463100019		AC108052.1	0.13303259434088532	Not significant
ENSG00000286468	0.840835557402733	-1.508847123170866	0.43186448387907833	-3.4937976599005114	0.00047620179151577116	0.0009906056648991595	AC010251.1	3.3222089750715207	Not significant
ENSG00000286469	0.016816438421219864	0.8050534127320208	2.905327593156989	0.2770955725021126	0.7817067214022867		AL445668.1	0.1069561538029254	Not significant
ENSG00000286470	2.6332698354885484	-2.158708756364345	0.4250976576650003	-5.078147850124178	3.8113206116050177e-07	1.4196342605519647e-06	AL034427.1	6.4189245164615665	Downregulated
ENSG00000286471	3.212563508038278	-0.21280368671187636	0.3124766583431766	-0.6810226653095006	0.4958571489525622	0.5586695684280574	AC027250.2	0.3046434210041964	Not significant
ENSG00000286472	31.105557189292945	-0.7297634036678416	0.2850899930136777	-2.559765062089815	0.010474294604992825	0.017142031791087958	AL035252.5	1.979875215089547	Not significant
ENSG00000286473	7.174611001424063	-0.5261993759022737	0.31943799263664674	-1.6472660986848024	0.09950336286820782	0.13506020870757016	AC133485.7	1.0021622413605433	Not significant
ENSG00000286474	0.17631650664172913	-0.6557960106323364	1.3098353774123541	-0.5006705590193284	0.616602995470976		AL355672.1	0.20999436979219688	Not significant
ENSG00000286475	5.485318794340063	0.909318870610831	0.2875050776369161	3.162792386432876	0.001562637287148106	0.0029670997669823972	AL592156.1	2.8061418169076253	Not significant
ENSG00000286476	0.11489629201344954	0.7585621759815453	1.2798963460902892	0.5926746945553302	0.5533988799456138		AC079030.1	0.25696172418663105	Not significant
ENSG00000286477	0.009164164332602741	0.6469218502257666	2.905327593156989	0.22266743748604542	0.8237943462325624		AC095038.4	0.08418119296763948	Not significant
ENSG00000286478	112.00945570890053	-0.004838677231277885	0.2083146520812918	-0.023227733541228108	0.9814686164054961	0.9858214698533619	AC007130.1	0.008123582910461056	Not significant
ENSG00000286479	3.8163756070827386	-4.3346154677108055	0.6315066166629556	-6.863927238982919	6.6992762556034345e-12	5.846856413145709e-11	AL132718.1	11.173972112997014	Downregulated
ENSG00000286480	49.5909852575861	-0.36603863341576337	0.30742628799452737	-1.1906549560338164	0.2337890677836145	0.2901254031479841	AC009501.2	0.6311758007543989	Not significant
ENSG00000286481	37.36809938314882	-0.538375832596595	0.24101692887233592	-2.2337677071711712	0.025498361377165605	0.03888750186616687	AC011246.1	1.5934877281041204	Not significant
ENSG00000286482	111.02018558457348	-1.1214509658040874	0.1748690573214325	-6.413089788336378	1.4259947454427166e-10	9.832990582681258e-10	AL117344.2	9.845882074785301	Not significant
ENSG00000286483	4.5060054528591085	-0.22081453526943035	0.3333024004206164	-0.6625050854442388	0.5076475767544355	0.5701709850202464	AL121762.1	0.29443768257092806	Not significant
ENSG00000286484	0.05792889232018394	0.4454714385521865	2.439267407142436	0.18262509360302134	0.8550921936133988		AC021451.2	0.06798705834898172	Not significant
ENSG00000286485	24.781815726703005	-0.9943321994332295	0.1690325603931242	-5.882489131802066	4.041418835741498e-09	2.1571127649538298e-08	Z80897.1	8.393466138761644	Not significant
ENSG00000286486	1.4570822258596732	0.11009987010654051	0.46095198330157433	0.23885323004350437	0.811219392937836	0.8450579991165068	AL590483.4	0.09086167568182095	Not significant
ENSG00000286487	0.49275263498278105	0.27478766524787157	0.6286192137308317	0.43712896336244156	0.6620178234558689	0.7141640041878026	AC006398.1	0.1791303179253587	Not significant
ENSG00000286488	112.37588447458594	-1.0133856422481067	0.20771732500721285	-4.878676548587931	1.0680004063322326e-06	3.641275882980111e-06	AC103858.3	5.971428582075428	Not significant
ENSG00000286489	2.4374487303271595	-0.3490694166340849	0.3253847404319201	-1.072789757044923	0.2833654575884438	0.3435567843440068	AC010789.2	0.5476530916081204	Not significant
ENSG00000286490	0.45705244640798814	-1.2572025958129427	0.6172767967617648	-2.036691808939247	0.04168093588142478	0.06107711294149243	AC067942.4	1.380062538183211	Not significant
ENSG00000286491	1.7509384857827703	-0.2955287910986754	0.4737622723900215	-0.6237913154371723	0.5327646438084639	0.5944060380121007	AL023553.1	0.2734646042363677	Not significant
ENSG00000286492	16.47977258688148	-1.9292939180486792	0.22386582766037805	-8.618081366913975	6.808529478941053e-18	1.6204826498111544e-16	AC117509.1	17.16694667782933	Not significant
ENSG00000286493	0.7566205281977174	-1.4496213171796741	0.5271508683740405	-2.7499173465291418	0.005961029869966547	0.01019530837080363	AC069214.1	2.224678701970364	Not significant
ENSG00000286494	1.4205936097795526	0.8937633241862067	0.39484199518418445	2.2635974265333334	0.023598886282251107	0.03622786025084113	AC022325.2	1.6271084924911607	Not significant
ENSG00000286495	0.10550252617446917	0.918880193589911	1.4652518404060368	0.6271141712644289	0.5305843984890815		AC092079.2	0.2752455243305408	Not significant
ENSG00000286496	6.247321293154477	-0.7374020371533078	0.25897139876469344	-2.8474265523944053	0.004407426318307687	0.007723007246858572	AL359764.1	2.3558149393394436	Not significant
ENSG00000286497	2.1717562455646853	-1.2591624323554214	0.3862524042761042	-3.2599471703361522	0.0011143296777992688	0.002172082784646275	AP001924.2	2.9529863028182786	Not significant
ENSG00000286498	3.6429824650962845	-1.4918304929532684	0.2615955355676814	-5.702813275142052	1.1784605411505655e-08	5.795114924072283e-08	AL132982.1	7.928684954546078	Not significant
ENSG00000286499	0.1311699833092799	0.7582408104427751	1.3690966852664272	0.5538256126120275	0.579698197857548		AP006219.2	0.23679804974435528	Not significant
ENSG00000286500	35.8454756960369	-2.8373474706073223	0.3341475190136023	-8.491301922525485	2.043349569706408e-17	4.485738326169176e-16	AL512643.2	16.68965732930114	Downregulated
ENSG00000286501	2.1636367586209344	0.10592898369220194	0.2853604877746948	0.3712111109644505	0.7104802980670625	0.7576762322825906	AC018545.1	0.14844796074762115	Not significant
ENSG00000286502	180.51178781563254	-0.2608641913991084	0.32954561017293904	-0.791587517315773	0.4286012277306722	0.49259508858696277	AL645768.1	0.3679465892533769	Not significant
ENSG00000286503	13.742087070166546	-1.416260362697172	0.22496917455631527	-6.29535297664813	3.067011376682905e-10	1.994264265633984e-09	AC008462.1	9.513284613055191	Not significant
ENSG00000286504	89.95662589856346	-1.552443613940695	0.2527109591809066	-6.143159042142518	8.089621075189849e-10	4.897618292143142e-09	AC092745.4	9.092071820638436	Not significant
ENSG00000286505	12.227113852829302	-2.060197215316236	0.4015490395111251	-5.130624189325592	2.8878295688169634e-07	1.0999685347294485e-06	AC087468.2	6.539428441125403	Downregulated
ENSG00000286506	2.558104472500067	-1.0878670956122427	0.3826332069253872	-2.843106860362945	0.0044676088559904336	0.007818659696568295	FP325317.2	2.349924856845818	Not significant
ENSG00000286507	11.944687937437335	-0.07530354342016685	0.1720984570632798	-0.4375608282907387	0.6617046722262763	0.7138573817798692	AC004947.3	0.17933579883845638	Not significant
ENSG00000286508	10.915113070202871	-1.4924667534454192	0.2622647336116661	-5.690687927776467	1.2652857011053158e-08	6.19247478538577e-08	AC000050.2	7.897811399860475	Not significant
ENSG00000286509	1.7433461756593178	0.9157353070595218	0.4562003547545424	2.0073095023177507	0.04471671799458685	0.06511011563137732	AC026408.1	1.3495300792080958	Not significant
ENSG00000286510	0.871357486580798	0.31604110712027883	0.554989817089788	0.5694538843568524	0.5690481579155316	0.6287495670174028	AC018695.8	0.24485097818848645	Not significant
ENSG00000286511	45.872185613658	-0.5450319832336203	0.14445925965615639	-3.7729113698278103	0.00016135361878540837	0.00036531163693645074	Z95118.2	3.792221289938353	Not significant
ENSG00000286512	415.1622117918168	-1.8471900958484808	0.2971886363331434	-6.215547534522188	5.114598693042505e-10	3.2033231849916853e-09	AL031768.2	9.291188436679972	Not significant
ENSG00000286513	2.486875582527317	-2.079278616862348	0.5499029911504553	-3.7811734984606593	0.00015609084016706394	0.0003545182151406882	AC010982.2	3.8066225817653776	Downregulated
ENSG00000286514	3.027144506045016	-0.20512175904149943	0.31331473860969083	-0.6546827638933006	0.5126720248133432	0.5748465481714293	AL355870.2	0.2901603802398656	Not significant
ENSG00000286515	0.8726538340041626	-2.3068330515338906	0.9070698048681687	-2.543170370299296	0.01098516517330838	0.01791798787328889	AC142116.2	1.9591934086281237	Downregulated
ENSG00000286516	0.0						AC106719.1		Not significant
ENSG00000286517	5.961389544272102	0.08103252928923839	0.3023741369570951	0.26798763315109975	0.7887088379991701	0.8260879279921725	AP000696.2	0.1030832925925557	Not significant
ENSG00000286518	44.01500929890686	-1.8530791253349252	0.26745533455342063	-6.92855548545732	4.251594180492292e-12	3.831168240176409e-11	AL354743.1	11.371448196073477	Not significant
ENSG00000286519	19.289651419134373	0.7388658477691157	0.2658278286510143	2.7794902118360154	0.0054444294317362585	0.009377044927917482	AC009236.1	2.264047626951787	Not significant
ENSG00000286520	4.774034864590452	-0.25600210830148357	0.3166512451166382	-0.8084670824748704	0.41882174822960366	0.482872927015669	AC079851.1	0.37797077472272206	Not significant
ENSG00000286521	1.367824170973643	-0.7109575850386395	0.3893192564896253	-1.8261557145904632	0.0678268099011635	0.09528967580214176	AC107881.1	1.1685986086301225	Not significant
ENSG00000286522	936.3994831728565	-0.3748190540768774	0.41689119235271793	-0.8990812493821057	0.36860938479888244	0.43249560460777164	H3C2	0.43343361183402734	Not significant
ENSG00000286523	3.2229849112557503	-0.8974636382190194	0.2558112076580243	-3.5083046064923566	0.0004509723726644804	0.0009424511315636287	AL022151.1	3.3458500629266505	Not significant
ENSG00000286524	60.17211311264328	-0.5740431348582014	0.32994947951028064	-1.7397909998531007	0.08189572341441062	0.11315627370834097	AC092567.2	1.0867387764571144	Not significant
ENSG00000286525	0.8512769663718399	0.8577501123574273	0.45734336857391156	1.8755057387889198	0.06072318073537068	0.08612539153308593	AC023787.2	1.2166454877772601	Not significant
ENSG00000286526	0.1417844887926971	-0.16264192529555985	1.2328694949874164	-0.13192144501654646	0.8950464262019886		AC007652.2	0.048154437175249414	Not significant
ENSG00000286527	4.637093029172906	-0.8585311282872302	0.22687662516632828	-3.784132136388321	0.00015424586352993827	0.0003506666102224116	AL161665.2	3.8117864737790654	Not significant
ENSG00000286528	1.6309985572436192	-0.3177415397745228	0.4089069162721194	-0.7770510283153835	0.43712866491709085	0.5011823985018488	AC099506.3	0.3593907135123313	Not significant
ENSG00000286529	9.492723101856996	-1.2973056552703415	0.3201229319864813	-4.052523345391346	5.066816618767322e-05	0.00012564483681656464	AC090398.2	4.295264813668404	Not significant
ENSG00000286530	5.644070212812458	-1.2697961622448182	0.32897827059007084	-3.8598177319348546	0.00011347163013967695	0.00026409849258738185	AC108057.1	3.945112705994009	Not significant
ENSG00000286531	2.0228344309831106	-1.2412760980680864	0.35167915490513896	-3.529569725003761	0.0004162360083471967	0.0008759389712338688	AC097015.1	3.380660351923423	Not significant
ENSG00000286532	109.34577034871867	0.520096783723175	0.14288807804490486	3.6398892814537427	0.00027275529656586406	0.0005927406356815811	PARTICL	3.5642268072034393	Not significant
ENSG00000286533	9.756004722578313	-1.5101361081463092	0.2533024218896548	-5.9617910357136825	2.4948807237069316e-09	1.3801372671244664e-08	AL078604.4	8.602950212475118	Not significant
ENSG00000286534	5.909239969770156	-1.2004026200526021	0.2838392988059414	-4.229162857653857	2.3456250538844723e-05	6.210553985112038e-05	AC021683.6	4.629741408266086	Not significant
ENSG00000286535	129.5408523185843	-0.5917664389625631	0.1977103003006331	-2.9930986805580617	0.002761604409247385	0.005013086730397893	AC139019.1	2.5588385325587866	Not significant
ENSG00000286536	6.492266325070887	-0.256344932727526	0.1937280043223462	-1.32322084060181	0.1857619473416591	0.23657850398927935	AL591506.1	0.7310432448745363	Not significant
ENSG00000286537	2.8892257425642094	-0.4277772402785745	0.5845349503639897	-0.731824914852735	0.46427543991033493	0.5280151148728421	AL512655.1	0.33322428982840835	Not significant
ENSG00000286538	0.5162606740414185	0.21385970503244714	0.528601816376989	0.40457618268932766	0.6857890686076976	0.7355646823944569	AC008798.2	0.16380944176582976	Not significant
ENSG00000286539	0.737223402342332	0.6694734270592996	0.7131651696823879	0.9387354508037085	0.3478665873076498	0.41125590605223133	AC073973.1	0.4585872833673332	Not significant
ENSG00000286540	10.477860156657531	-0.3747587597950939	0.3123383141126167	-1.1998488269356888	0.23019805717082112	0.28618685263359056	AL096854.1	0.6378983460561499	Not significant
ENSG00000286541	0.975684200466127	-2.29705708242403	0.5184863125788854	-4.430313832198883	9.40960496719611e-06	2.6787234990509506e-05	AC105941.1	5.026428608684121	Downregulated
ENSG00000286542	2.4512014551489663	0.20140628177449907	0.28862539642037716	0.6978120576789258	0.4852947374323088	0.5483960489919651	AC124242.3	0.31399441817678325	Not significant
ENSG00000286543	1.0278900040395518	-0.25756435566032115	0.424308974945895	-0.6070207581472064	0.5438371362960338	0.6049959913748627	AC138409.3	0.26453113963602437	Not significant
ENSG00000286544	1.18739397446738	-1.053661641300953	0.4798228863296081	-2.1959386917971098	0.02809633185881684	0.042538242763983596	AL359502.2	1.551350376089988	Not significant
ENSG00000286545	270.97809770318077	-1.0689416828359308	0.2135703157050719	-5.0051041939371235	5.583182278861813e-07	2.0111306816157547e-06	AC092645.2	6.253118193139792	Not significant
ENSG00000286546	91.8840835978719	0.5720208304170236	0.2536839182214364	2.254856493968673	0.0241423378807677	0.03699657042179101	AL079338.1	1.6172206762621042	Not significant
ENSG00000286547	0.22666769468532527	-0.5336788906431503	0.9606701803235422	-0.5555276947010197	0.5785337724783285		AL157938.4	0.23767128360442907	Not significant
ENSG00000286548	109.86464118615693	-1.5799404669064034	0.1809549952457243	-8.73112380656281	2.5215447070370564e-18	6.388423811470806e-17	AL596214.1	17.598333327386914	Not significant
ENSG00000286549	3.385107885941781	-0.4853659290091637	0.22585184584212534	-2.1490456595534915	0.031630780677164176	0.04741687880956277	AP001631.2	1.4998900891591884	Not significant
ENSG00000286550	154.48078251548026	-1.5330051378051746	0.28766290467478756	-5.329172141740999	9.866145032410713e-08	4.098193778732809e-07	AL591002.1	7.005852504694604	Not significant
ENSG00000286551	3.2637006843073104	-0.1825894852422998	0.3808562099831526	-0.47941842736495416	0.6316409867136858	0.6865548025455848	AL355836.2	0.19952969670356543	Not significant
ENSG00000286552	0.5038030715086993	-0.4783060476918976	0.6265968773321624	-0.7633393414412836	0.44526104533360167	0.5092174916080373	AL390839.1	0.3513852984386971	Not significant
ENSG00000286553	114.95225400088596	-2.350150674498216	0.35265470597647314	-6.664169326737988	2.6616645465677255e-11	2.096474357163355e-10	AL357075.2	10.574846680174142	Downregulated
ENSG00000286554	0.03473414594030597	0.4064757350974118	2.905327593156989	0.13990702324061394	0.8887334521275019		AC021451.3	0.051228472581861195	Not significant
ENSG00000286555	62.14184962848098	0.08577717796552167	0.1296912365164708	0.6613953283931252	0.5083588210590134	0.5708140030321949	AP003065.1	0.2938296361493983	Not significant
ENSG00000286556	0.8744208170670955	-0.585843280812792	0.5071849431284613	-1.1550880773375165	0.24805436010795232	0.30566914259596223	AC091838.1	0.6054531348677382	Not significant
ENSG00000286557	6.173307776662346	-1.817332100143709	0.4257771360808687	-4.268270759843102	1.9699412991373835e-05	5.2838562406155756e-05	AC104088.2	4.705546714874217	Not significant
ENSG00000286558	30.893010505756916	-1.2469173604768655	0.27342555313294736	-4.560354166571178	5.106741744680423e-06	1.5314021709084172e-05	AC098679.4	5.291856104489513	Not significant
ENSG00000286559	23.426329884816543	-0.34431618707765727	0.4114764376722396	-0.8367822688110306	0.4027149658496034	0.46710621843552647	AC099845.1	0.395002230672856	Not significant
ENSG00000286561	56.11777709939679	-0.6075431451187775	0.2989048756219807	-2.0325635165855434	0.04209664057652762	0.06163870039278513	AC011092.3	1.3757525606320296	Not significant
ENSG00000286562	2.6055280593294983	-1.5367384334787322	0.35076627166879054	-4.3810895105952214	1.1808734384734734e-05	3.299868881837918e-05	Z98742.4	4.927796645924127	Not significant
ENSG00000286563	8.509810625288198	-0.4375936335751663	0.20423138541673044	-2.14263656235923	0.03214229289770147	0.04813544300367984	AC078983.1	1.4929231457027112	Not significant
ENSG00000286564	0.1010302459098939	0.5602861509247548	1.5965452344346491	0.35093659662149007	0.7256359152646048		AL593844.1	0.13928123006149215	Not significant
ENSG00000286565	16.284651423752525	-2.0715331131614287	0.2771447483049679	-7.474553011850436	7.746671383932858e-14	9.390342734287578e-13	AC006348.1	13.110884866541552	Downregulated
ENSG00000286566	0.024269985687785642	0.6057645739147164	2.905327593156989	0.2085012978713633	0.8348375693519762		AC023511.3	0.0783980150508618	Not significant
ENSG00000286567	0.22040035864977028	1.0831556661540689	1.3264422516800103	0.8165871260374842	0.4141644146774483		AC092825.1	0.3828272187528838	Not significant
ENSG00000286568	9.310234265755456	-0.528976131667466	0.31488504488043706	-1.6799023652213148	0.09297631355111223	0.12696519299254633	AC007879.5	1.0316276772984334	Not significant
ENSG00000286569	1.7563811138438081	-1.341421708514268	0.3740846976192755	-3.5858769873540757	0.0003359473015580144	0.0007192710395716516	AC245427.2	3.4737288429599307	Not significant
ENSG00000286570	0.3695044573503569	1.074024272537773	0.5900462146161176	1.8202375439973464	0.06872283795550095	0.09641350180549536	AC104304.3	1.1628989143257522	Not significant
ENSG00000286571	0.14452032813284627	0.5578523715034251	1.0739634100389748	0.5194333124283819	0.6034586060248683		AL359511.2	0.2193525147821047	Not significant
ENSG00000286572	8.575420511829716	-0.6905053675137253	0.20555515429730645	-3.3592218588447893	0.0007816228926437884	0.0015646401822741291	AL592146.2	3.1070027292236793	Not significant
ENSG00000286573	0.7985247786403379	-1.4940271100605176	0.5381769287756899	-2.7760891078317154	0.005501712755770154	0.009467448404652471	AL136225.1	2.2595020878540932	Not significant
ENSG00000286575	19.989568979284865	-1.7759821118226309	0.2160321799418422	-8.220914644756819	2.019569682144966e-16	3.744280673933956e-15	AL356608.3	15.694741157572498	Not significant
ENSG00000286576	1.0587885121878298	-1.3720107109180935	0.42462980279602064	-3.231074931349475	0.001233256048888932	0.0023840374959179463	AC121334.4	2.9089467457278584	Not significant
ENSG00000286577	11.065528030607531	-1.3825279626717204	0.2568599295518422	-5.382419768953039	7.349113645761066e-08	3.128474210368299e-07	AC117528.1	7.133765036693655	Not significant
ENSG00000286578	0.28911300660635225	0.9267561217373492	0.9271717489821899	0.9995517257236354	0.31752749498975813	0.37962435787084314	AC092819.2	0.4982186627961647	Not significant
ENSG00000286579	60.73156017493937	-1.3278040663420092	0.2396433241352421	-5.540751327554889	3.0117664737601324e-08	1.3777164304872163e-07	AC023483.1	7.52117870547571	Not significant
ENSG00000286580	1.7607258378407868	-2.0073688822651317	0.39005279170814083	-5.146403063734913	2.65528575359011e-07	1.0197321735084856e-06	AC034159.2	6.575888734646755	Downregulated
ENSG00000286581	3.8268085882278795	-0.8191543540285	0.3713347569680632	-2.2059727473853243	0.027385907926774228	0.04154556394102228	AL450992.3	1.5624728563035108	Not significant
ENSG00000286582	0.30721130859281504	0.26349405665808723	0.7050218992883605	0.37373882559400573	0.7085986364918566	0.755956954144989	AL161753.1	0.1495996876853598	Not significant
ENSG00000286583	28.068088166443896	-1.0661619416377406	0.229819639658828	-4.639124590137205	3.498880839356653e-06	1.0836631629177383e-05	AC105101.2	5.456070847940382	Not significant
ENSG00000286584	103.65408706003622	-0.6180184484037746	0.12530583809116944	-4.9320802431736634	8.135847907429573e-07	2.840355557103754e-06	AC023494.1	6.089597178765434	Not significant
ENSG00000286585	18.58535435042394	-0.3404333320589878	0.17169886442414112	-1.9827349074250624	0.04739704824427994	0.06872300566551905	AC104472.4	1.3242487041305113	Not significant
ENSG00000286586	1.1610621211812822	-0.20587190257055207	0.42786964728885557	-0.48115566008253813	0.6304058715898131	0.6855141442665077	AC084018.3	0.20037975048807524	Not significant
ENSG00000286587	1.2876926373911106	2.415232085939453	0.6666249345588807	3.623074926739218	0.00029112144708573544	0.0006297703231615884	AL133335.2	3.535925798656405	Upregulated
ENSG00000286588	163.50532814438193	-1.2091294907528352	0.2479326399221065	-4.876846756170183	1.077951132635375e-06	3.67038643589474e-06	AC104841.1	5.967400926818898	Not significant
ENSG00000286589	0.0071230213448203175	0.6469218502257666	2.905327593156989	0.22266743748604542	0.8237943462325624		AC005697.3	0.08418119296763948	Not significant
ENSG00000286590	3.792723492074425	-1.1348135008653617	0.28260257906581854	-4.01558083658204	5.929956855576328e-05	0.00014531777395490676	AL132775.1	4.226948466408636	Not significant
ENSG00000286591	4.001510712590768	0.14045687122678202	0.28148437788151115	0.4989863817092767	0.6177889779295833	0.6737084732592523	AC006197.2	0.2091598442816742	Not significant
ENSG00000286592	9.295374353394688	-1.1656408986624343	0.3174049087737699	-3.6724098035082493	0.00024027396796353652	0.0005271655488732936	LINC02885	3.61929327947578	Not significant
ENSG00000286593	11.225119530598077	-1.8670250526768357	0.2651439413319982	-7.04155276299168	1.9010919856459246e-12	1.814084142159076e-11	AP006261.1	11.720996868988346	Not significant
ENSG00000286594	2.666097770104344	-2.2755826351603208	0.4097968881990767	-5.552952452032425	2.808844974769303e-08	1.292796626217116e-07	AL133493.2	7.551472229634361	Downregulated
ENSG00000286595	0.29349619497414176	-1.1044878592602825	0.6707453588045998	-1.6466574755413843	0.09962846949321051	0.13521886895067733	AL512358.1	1.0016165413246172	Not significant
ENSG00000286596	11.812269961518446	1.4343455718857505	0.21302342121245418	6.733276386802735	1.6588452248544438e-11	1.3555198020773518e-10	AC098595.1	10.780194133039757	Not significant
ENSG00000286597	4.375517001087992	-1.7781508836471511	0.382490526354784	-4.648875622079603	3.3374938225845235e-06	1.037714875046559e-05	AL645507.1	5.476579529468548	Not significant
ENSG00000286598	1.2982587997793489	0.45185949278323945	0.5391116185284666	0.8381557311204192	0.4019432460542139	0.46634257517950484	AC100756.3	0.39583526449147344	Not significant
ENSG00000286599	165.33220001326436	-0.33411098723704863	0.1622723420595559	-2.0589521479539985	0.03949882275920596	0.058129720915330765	AC110611.1	1.4034158480899879	Not significant
ENSG00000286600	0.3142990337844326	1.628333643802139	1.206074783268836	1.3501100150596388	0.17698069633267938	0.22649932446827328	AC119427.2	0.7520741004934655	Not significant
ENSG00000286601	5.471491657374524	-2.2314791181980906	0.4130989008344074	-5.401803572197325	6.597417208014669e-08	2.8319221213189035e-07	AC007563.3	7.180626051100786	Downregulated
ENSG00000286602	10.132259521820778	-0.9464919418453382	0.1730452001836522	-5.4696226236892445	4.509948075825516e-08	1.9995075107727853e-07	AC021660.4	7.345828458235625	Not significant
ENSG00000286603	0.9467784629322225	-1.277663177604818	0.5086647071676865	-2.5117983606903227	0.01201176998616017	0.019439003138740654	AC012101.1	1.920392992714967	Not significant
ENSG00000286604	0.7870111463381412	-2.1132281764724428	0.5785292960571374	-3.652759144393845	0.0002594375560395543	0.0005659413695393839	AC007100.2	3.5859671554680426	Downregulated
ENSG00000286605	0.05217087531121927	0.36532395905746284	2.2345589347679993	0.16348817360477996	0.8701340839729637		AC115100.1	0.06041381928633253	Not significant
ENSG00000286606	6.87955552945696	-1.0314712981622962	0.18469999603048692	-5.584576720792347	2.3427008288048474e-08	1.0948866463437423e-07	AC097468.3	7.630283168805941	Not significant
ENSG00000286607	4.123774324779744	-0.756783920308544	0.270719479473043	-2.7954542531687347	0.005182683615380339	0.008958423676033963	AL135818.3	2.285445302503014	Not significant
ENSG00000286608	39.83861593217462	-0.9922626861275914	0.22075117775627748	-4.494937223950437	6.959047437381409e-06	2.0307470304296643e-05	AC010201.3	5.1574502030619955	Not significant
ENSG00000286609	0.6998621686120404	1.285328421020141	0.6818739877153025	1.884994066611607	0.059430638889931976	0.08450577453124018	AL589166.1	1.2259896009738183	Not significant
ENSG00000286610	0.44889054023403363	-0.4316385609139044	0.529465399124387	-0.8152346907422743	0.414937984152739	0.4790440349255006	AL356433.1	0.3820168072706636	Not significant
ENSG00000286611	3.3354157193898466	0.7657663570817813	0.3632263801766732	2.10823442038905	0.035010717331487175	0.05203965366360142	AC007405.4	1.455798990922626	Not significant
ENSG00000286612	2.778709830469314	-0.9256581546678561	0.4131179935927218	-2.2406628833030915	0.025047920073264136	0.038261994055171465	AL353774.1	1.6012283312022129	Not significant
ENSG00000286613	19.74116136389637	-0.38253842395966164	0.162528556797824	-2.3536689889858375	0.018589156217311477	0.02909940102063208	AC006213.7	1.730740322895246	Not significant
ENSG00000286614	20.809009100918786	0.464391042348902	0.3647399418424194	1.2732113735696524	0.20294304571764718	0.25583965001459696	AL589182.3	0.6926258261313609	Not significant
ENSG00000286615	23.81808052801838	-0.21364223255924275	0.1399229341421893	-1.5268564361446288	0.12679671433428333	0.16795555442578372	AC011416.4	0.8968920001213059	Not significant
ENSG00000286616	166.35828880563886	-1.5513375833682592	0.26945710222193403	-5.7572710853638025	8.548457444299458e-09	4.313279927848266e-08	AL008730.1	8.068112245958195	Not significant
ENSG00000286617	0.26646850208649364	-0.2014375914167637	0.7938709051053409	-0.2537409925484477	0.7996956627259435	0.8354509037454302	AC084167.1	0.09707525944015538	Not significant
ENSG00000286618	18.66967048597283	-0.905147056516145	0.2590090356386373	-3.494654363251569	0.00047467603099069086	0.0009877646886147008	AC131944.1	3.323602697650282	Not significant
ENSG00000286619	600.2089307157671	-0.7465493525176177	0.34376385640271334	-2.1716923946857523	0.029878872568821605	0.044991451032934615	AC119673.2	1.5246357939509234	Not significant
ENSG00000286620	0.7925942521745609	0.004631458604758926	0.47228428754155605	0.009806505799436333	0.992175665835256	0.9939876014288839	AC239860.3	0.0034114287038516738	Not significant
ENSG00000286621	2.4101232017155683	-1.9416288135883928	0.35780892534386516	-5.426440415711903	5.748900432290996e-08	2.4954695985851156e-07	AC064843.1	7.240415213024065	Not significant
ENSG00000286622	8.977235516099968	-1.2135222626420281	0.20365452170688175	-5.958729776639286	2.542060352402739e-09	1.4046626045755797e-08	AC034111.2	8.594814142844035	Not significant
ENSG00000286623	4.039685627309654	0.4647195029493936	0.2120586290221749	2.1914670725368035	0.028418010014307365	0.042988356836398775	AC005041.4	1.5464063370371237	Not significant
ENSG00000286624	0.1167936602798943	0.4801368196068349	1.580457966101758	0.30379600717322797	0.7612833088796255		AC069421.2	0.11845369199959581	Not significant
ENSG00000286625	2.25371970575898	-0.3766265465804686	0.4253160360748398	-0.8855216230647752	0.3758753626384312	0.4398501671964311	AC113370.1	0.42495613989097747	Not significant
ENSG00000286626	4.633350296733199	-0.7006809570208061	0.21292776455618181	-3.2906979438838224	0.0009993916173736317	0.0019649541210215024	AC090469.1	3.000264297622713	Not significant
ENSG00000286627	131.89136825134116	-1.518681531213285	0.29830597690226446	-5.091019452522933	3.5614348339060384e-07	1.333397744897315e-06	AP005900.1	6.448374997840243	Not significant
ENSG00000286628	0.5814344206505778	-0.29444326699163426	0.5307839590415137	-0.5547327909519686	0.5790774437981963	0.6382171028239513	AL096828.5	0.23726335135873614	Not significant
ENSG00000286629	118.76272684036367	-2.1554465419748325	0.3167342487357006	-6.805220940200402	1.0089427364319963e-11	8.539948702746534e-11	AC005803.1	10.996133481887297	Downregulated
ENSG00000286630	0.14285113919833448	0.07768519446317534	1.2812582503548082	0.060631956470651116	0.9516523227510532		AL133240.2	0.021521688054097144	Not significant
ENSG00000286631	2.017316451373091	-2.634131672303552	0.5203204682434361	-5.062517877100219	4.137552529403289e-07	1.5298284876171379e-06	AL133405.1	6.383256479479628	Downregulated
ENSG00000286632	4.764903314376402	-1.1604371581561455	0.23671489399856804	-4.902256628445041	9.474195408267219e-07	3.265796102052427e-06	AC008751.3	6.023457662055077	Not significant
ENSG00000286633	12.765505467382404	-1.1842365638357637	0.3160498484460199	-3.7469929811974794	0.00017896709179063055	0.00040205502370146116	AL160400.1	3.7472268191186577	Not significant
ENSG00000286634	89.45552427968063	-1.13645796523209	0.23141794511277317	-4.910846324723342	9.068413876577204e-07	3.1395114642337123e-06	AC146507.3	6.042468667172351	Not significant
ENSG00000286635	2.497768238294158	-1.4819640370227178	0.5180881877347033	-2.8604474529760657	0.004230436537471468	0.007433451232402353	AC006112.1	2.373614815595876	Not significant
ENSG00000286636	4.613201466530302	0.07331772064656643	0.2389758735978703	0.306799676229826	0.7589958547149703	0.800041489762538	AL512356.4	0.1197605960140459	Not significant
ENSG00000286637	0.36719832365875626	-0.5872255618049519	0.6153995336044781	-0.954218405668091	0.33997309981467416	0.40306291144102613	AC093765.2	0.4685554449113529	Not significant
ENSG00000286638	10.790754284113905	0.4706091541589826	0.2898443769906157	1.6236614939548042	0.10444807337193178	0.14115099026985864	AC123595.2	0.9810995665180975	Not significant
ENSG00000286639	0.031210684030763054	0.6057645739147164	2.905327593156989	0.2085012978713633	0.8348375693519762		AC004879.1	0.0783980150508618	Not significant
ENSG00000286640	10.40886431388774	-0.8179676320282508	0.7010558648081903	-1.1667652652075706	0.2433051778884781	0.3005219464302497	AC093151.5	0.6138486485518545	Not significant
ENSG00000286641	0.5594380862899967	-1.0071875069898393	0.5174453370831296	-1.9464616546115108	0.05159930974966027	0.07425776433265009	AC108073.3	1.2873561079448568	Not significant
ENSG00000286642	15.706898935022647	-0.3537458599443164	0.3839172014423154	-0.921411852908257	0.35683544278071627	0.4205098214858106	AC091646.1	0.4475320157319411	Not significant
ENSG00000286643	3.7176897048790405	-1.3937069701741729	0.3211105520859663	-4.340271476974247	1.4230679463309873e-05	3.919649129498104e-05	AP000248.1	4.846774363434946	Not significant
ENSG00000286644	3.651268897626513	-0.9007336259033776	0.30146306404887335	-2.9878739166445616	0.0028092542087613816	0.005092843460195599	AC008443.7	2.55140895981335	Not significant
ENSG00000286645	14.025478598173843	-2.354832290638973	0.2931939603017005	-8.031653476817255	9.616767206586238e-16	1.5970367659723366e-14	AC013267.1	15.016970896808083	Downregulated
ENSG00000286646	283.7823649729664	-1.2961945311125107	0.21791224536140877	-5.948240902950471	2.7103949365957484e-09	1.4918352152687322e-08	AL121933.2	8.566967422672652	Not significant
ENSG00000286647	3.164971342719638	-1.0080398958924934	0.30790963799074816	-3.273817287664059	0.001061051948767629	0.0020762618143895964	AC008459.1	2.9742633526577333	Not significant
ENSG00000286648	24.3999348159497	-2.6284357141053505	0.419456660351772	-6.26628675272684	3.697591574092909e-10	2.369953150670065e-09	AC068931.1	9.432081061514772	Downregulated
ENSG00000286649	45.08803891031192	-1.4321579570334226	0.3245465013868154	-4.41279739856596	1.0204347987795591e-05	2.884843500076981e-05	AC006566.2	4.991214739536721	Not significant
ENSG00000286650	6.800478784715844	-0.27574826010216386	0.19205774540375736	-1.4357570402717494	0.15107148799541847	0.1966023908827508	AL139234.1	0.8208174931373511	Not significant
ENSG00000286651	13.898216758341142	-1.2072824078575624	0.2596837809971676	-4.649048173981764	3.334703272719801e-06	1.0370431467669565e-05	PRSS43P	5.476942804252274	Not significant
ENSG00000286652	24.82300333370575	-1.2141809427075336	0.17336263882583872	-7.003705936475206	2.492790499293014e-12	2.331831234010888e-11	AL021918.5	11.603314219219532	Not significant
ENSG00000286653	0.33525833161667096	0.5244751834976232	0.831496309985424	0.6307606867273016	0.5281970120879171	0.5898697778965086	AC092125.2	0.27720405984511187	Not significant
ENSG00000286654	2.4558904278779172	0.7438444911994483	0.24362338611560633	3.0532556954383376	0.0022637296131284013	0.00418125171939302	AC092636.1	2.645175447863178	Not significant
ENSG00000286655	47.280994494514445	-0.7328696866883427	0.3132513375724765	-2.339558044245477	0.019306571261955615	0.030148465583239165	AL158011.1	1.714294847620451	Not significant
ENSG00000286656	41.97538626620853	0.44034430649943307	0.20088592674690603	2.192011723420616	0.02837866013493761	0.04293146243970277	AC008875.2	1.5470081130977007	Not significant
ENSG00000286657	85.44587669315278	-1.6153934840008914	0.18094607111572789	-8.927485819616013	4.35799982048268e-19	1.2451572172272619e-17	AC008453.2	18.36071279197948	Not significant
ENSG00000286658	168.79913027659083	-2.455018810963165	0.3467258736873183	-7.080575743756382	1.4355677313752658e-12	1.4018364326238057e-11	AC005153.1	11.84297631228026	Downregulated
ENSG00000286659	6.007663348161441	0.10900023660261414	0.1880439549872942	0.5796529678924223	0.5621486658791539	0.6224635312592084	Z99716.2	0.2501488156892859	Not significant
ENSG00000286660	0.45086151741177743	-1.205310157127486	0.8669278905988147	-1.3903234285090769	0.16443068661146398	0.2120816076538363	AC068633.2	0.784017129725516	Not significant
ENSG00000286661	0.5835522258678962	-0.46868291302936144	0.5100900349344073	-0.9188238956474215	0.35818769162270575	0.421871769622277	AC092933.2	0.44588934185991264	Not significant
ENSG00000286662	6.429223994785269	2.657429134330902	0.431985655586126	6.151660593278852	7.667583112035209e-10	4.6649896907874595e-09	AC087894.3	9.115341507826384	Upregulated
ENSG00000286663	1.2255011453535662	-0.38138467953242094	0.6739213107123545	-0.5659187110870351	0.5714490412887001	0.6310775061289217	AL513524.1	0.24302249155716488	Not significant
ENSG00000286664	0.0399228596478859	0.4064757350974118	2.905327593156989	0.13990702324061394	0.8887334521275019		AC104689.2	0.051228472581861195	Not significant
ENSG00000286665	0.16769223298773542	-0.1421186838417981	1.3015135892083298	-0.10919492890446458	0.9130478824076002		AP000648.9	0.03950644643052027	Not significant
ENSG00000286666	5.4577876309567115	2.3836944417526924	0.4923858092558846	4.8411111712480865	1.2911511076047752e-06	4.3300307352712244e-06	AL663058.2	5.8890229278663355	Upregulated
ENSG00000286667	1.6092590408466545	0.10918242759778865	0.35185193257927017	0.3103078809242876	0.7563268386492176	0.7977220396878696	AC010641.2	0.12129048816604018	Not significant
ENSG00000286668	1.1639022694423138	-1.8961901850670901	0.4016237689540784	-4.721309672495753	2.34330845348683e-06	7.506736631556695e-06	AL391730.2	5.630170540754209	Not significant
ENSG00000286669	1.3460210153455194	-0.2836387958950484	0.3447069390994008	-0.8228404007070407	0.4105987586367873	0.47490059998162115	AC008532.1	0.38658236796593415	Not significant
ENSG00000286670	15.965058072326524	-2.0219200445923136	0.2672794896484928	-7.564815569093613	3.884152976053714e-14	4.925979982885281e-13	AL450467.1	13.410703673885639	Downregulated
ENSG00000286671	1.2311887198252243	-2.0107395188035175	0.5042289736532033	-3.9877508510378785	6.670265981770828e-05	0.00016190176100092882	AC025253.2	4.175856847925697	Downregulated
ENSG00000286672	126.23531126407167	-1.4332936895199329	0.2862220482025605	-5.0076285126210305	5.510475846851797e-07	1.988620813615722e-06	AL096712.2	6.2588108968398775	Not significant
ENSG00000286674	0.9905193204097174	-0.3951368520106288	0.4440266992370837	-0.8898943525007477	0.37352261667349257	0.43741837358642494	AL121935.3	0.4276830966621771	Not significant
ENSG00000286675	12.573837722464448	-0.1324897448702782	0.1987271506836401	-0.666691714818539	0.5049690720631481	0.5675374093783613	AC068700.2	0.2967352203835842	Not significant
ENSG00000286676	56.79303147681579	-1.0560212439379306	0.2787949525909087	-3.787806178426369	0.00015198333586523733	0.0003457776719201188	ACTBP4	3.8182040274401943	Not significant
ENSG00000286677	28.417856407065738	-1.5535726947159731	0.23412347099490055	-6.635698198536496	3.229700666686881e-11	2.506787947109962e-10	AP006545.3	10.490837726842331	Not significant
ENSG00000286678	0.2156896327298198	0.7989952932189135	1.3275599562802667	0.6018525110215318	0.5472723175880936		AC007649.1	0.2617965190104114	Not significant
ENSG00000286679	7.478578430487616	0.282151469577811	0.414424579675419	0.6808270633918349	0.4959809233920332	0.5587962701317024	AC073225.1	0.3045350271890348	Not significant
ENSG00000286680	0.0						AL713998.3		Not significant
ENSG00000286681	97.92751429326128	-0.983398627211351	0.1442492529380097	-6.81735681247487	9.273075107331202e-12	7.898040899783318e-11	AF235103.3	11.03277622263185	Not significant
ENSG00000286682	63.45798572295522	-1.9994682254346523	0.2979830206201894	-6.710007238913066	1.946147592853754e-11	1.5723318434687536e-10	AC025262.3	10.710824226590114	Not significant
ENSG00000286683	1.0368814859500106	-0.7000494538621269	0.4469441082527443	-1.5663020071991933	0.11727793133256421	0.1566134235010268	AL512424.1	0.930783703163177	Not significant
ENSG00000286684	0.19339550631923277	0.29985397328221236	1.162823337001445	0.25786717873709114	0.7965094159698914		AL358976.1	0.09880908580183954	Not significant
ENSG00000286685	1.8821812864135947	0.2862868154156999	0.40725952289510997	0.7029591681013517	0.48208119607440986	0.54533882031357	AL158077.2	0.31687980815687855	Not significant
ENSG00000286686	22.752521834781664	-0.9681522307331404	0.2812106978674527	-3.4428001426513095	0.0005757246106943524	0.0011792513889479575	AL136040.2	3.239785205215177	Not significant
ENSG00000286687	0.6940861132717666	-0.14915278151490058	0.43646579906457966	-0.34172845119723083	0.7325552587577209	0.7768481267131946	AC022535.2	0.1351596096518169	Not significant
ENSG00000286688	25.463907010853355	-1.2227389537399496	0.20601692415786627	-5.9351383811700416	2.9359775983772107e-09	1.60563666652678e-08	AP002748.6	8.532247262427044	Not significant
ENSG00000286689	43.61592026698176	-1.744054348455024	0.21572037836974017	-8.084791810747484	6.227047714224949e-16	1.0686193943229551e-14	AC090946.1	15.20571780652122	Not significant
ENSG00000286690	0.948105270672997	-0.6795997477342215	0.5519686297049349	-1.231228934328232	0.2182372525429335	0.2728974402286987	AC011351.1	0.6610711144583385	Not significant
ENSG00000286691	3.4116651490079497	-0.019986321211662904	0.258608088485558	-0.07728420765454536	0.9383974537955129	0.9510922975138477	AL590009.1	0.027613179285599178	Not significant
ENSG00000286692	2.5645877683440115	-1.057933920562776	0.3155582236457142	-3.352579147962714	0.0008006234601010694	0.0016003393308546558	AC118469.2	3.0965716882214664	Not significant
ENSG00000286693	15.424254422494808	-1.8938499616056326	0.3298594494325398	-5.741384595359144	9.390554516679622e-09	4.6987985973194106e-08	AC105230.1	8.02730876168239	Not significant
ENSG00000286694	8.706168346694009	-0.6500058167376664	0.20070060027768993	-3.238683969247309	0.0012008254960605483	0.002327176809212647	AL161935.3	2.9205200996781304	Not significant
ENSG00000286695	8.842003944845008	-0.9779693668412076	0.3155968324201146	-3.098793353981954	0.0019431049763921717	0.0036321121756117936	AC026316.5	2.711503735974428	Not significant
ENSG00000286696	66.8591050248641	0.09500159146833685	0.28498808471779513	0.3333528542514704	0.738867946677276	0.7824333110986095	AC090826.3	0.13143317345088432	Not significant
ENSG00000286697	1.0755137451185186	-0.09670332193675796	0.3604087172769073	-0.2683157129700039	0.7884563123277831	0.8258584744621373	AC092623.1	0.1032223655444742	Not significant
ENSG00000286698	2.0523253796108665	-1.4609509483626302	0.6366813307040331	-2.2946345022354144	0.021754079264076957	0.03364267506424456	AC027612.3	1.6624592933867897	Not significant
ENSG00000286699	218.88122999620765	-0.8850101084687235	0.14922212137918855	-5.930823796693139	3.014185425478986e-09	1.644198020403806e-08	AC084198.2	8.520830034441662	Not significant
ENSG00000286700	4.4228111536305565	-0.8106617537648589	0.3214078954394113	-2.522221032114244	0.011661640674601941	0.01892510677403435	AC108075.1	1.93324034444831	Not significant
ENSG00000286701	0.03520427845570254	0.7638961364209703	2.905327593156989	0.2629294328874304	0.7926049700570221		AC044893.2	0.1009432087346426	Not significant
ENSG00000286703	2.1308313690137233	-1.3838962744228118	0.3406069598167663	-4.063029936814256	4.843981432039652e-05	0.00012064015903080191	AC005682.2	4.314797530264364	Not significant
ENSG00000286704	0.03874813219105302	0.4866244401401966	2.905327593156989	0.16749382798909104	0.8669815034835846		AP001803.10	0.06199016783025094	Not significant
ENSG00000286705	28.91425003074653	-0.41576335199871906	0.16568840788567119	-2.5093086312085595	0.012096774123566292	0.019563742532387154	AC079140.6	1.9173304286190285	Not significant
ENSG00000286707	52.803433653370746	-0.30294521140123903	0.11817442881686148	-2.563542844541457	0.010360991232907677	0.016971661827780028	AC010896.1	1.9845986937810225	Not significant
ENSG00000286708	98.607077076627	-2.0424799473371844	0.3491155577580507	-5.850440926934269	4.90271569131506e-09	2.57946375864884e-08	AP003783.1	8.309563290778517	Downregulated
ENSG00000286709	0.0						AL138997.1		Not significant
ENSG00000286710	12.101050453619434	0.9503021174200629	0.23884442066707334	3.978749492100109	6.92786878978249e-05	0.00016775023927863712	AC188617.1	4.159400346223541	Not significant
ENSG00000286711	0.05014521953686164	0.4064757350974118	2.905327593156989	0.13990702324061394	0.8887334521275019		AC105343.2	0.051228472581861195	Not significant
ENSG00000286712	1.3902146657843049	0.7332001555326852	0.46685047887046127	1.570524587029778	0.11629311894733238	0.15547737194800007	AC002331.1	0.9344459816740731	Not significant
ENSG00000286713	0.5696745229578772	-0.38374207388969994	0.4549449752354104	-0.8434911797654944	0.39895379662195335	0.463287864493816	AC113348.3	0.3990773976315825	Not significant
ENSG00000286714	2.7883182280361036	1.6972161116771047	0.37360690163986043	4.542785757510287	5.551566565490794e-06	1.6518528564539956e-05	AC093001.2	5.255584448454445	Not significant
ENSG00000286715	191.11826655054256	-1.7271446105712738	0.3559294932378435	-4.852490853903866	1.2192040833743416e-06	4.1099647688350395e-06	AL589863.2	5.913923591457252	Not significant
ENSG00000286716	0.43962699201710326	-1.0819357654916877	0.8065573398289835	-1.3414244865976837	0.17978267180883659	0.22976366930383826	AC108452.1	0.7452521696687694	Not significant
ENSG00000286717	9.075772281874205	-1.8227701622778494	0.3622645489969995	-5.031599606764025	4.864042837433348e-07	1.7736153838239238e-06	AP001407.1	6.313002608904113	Not significant
ENSG00000286718	5.6902297462500036	-1.4292378225031517	0.2605444125545296	-5.485582317770968	4.121095923844726e-08	1.838831883886686e-07	AC007066.3	7.384987276591255	Not significant
ENSG00000286719	4.251925730929942	-0.024962696853374298	0.4193219185549553	-0.059531104263281544	0.9525290917817183	0.962451472882283	AL391811.1	0.021121751392679574	Not significant
ENSG00000286720	0.6477854184315698	0.2392338947147821	0.4482404251878143	0.5337178024818762	0.593536790402398	0.6513324535073058	AC097375.5	0.22655235611369695	Not significant
ENSG00000286721	47.70892983962855	-1.5564377153676159	0.24313487688173244	-6.4015403109966424	1.538171892595233e-10	1.0547586483501645e-09	AC010623.1	9.812995128881656	Not significant
ENSG00000286722	170.76178150169383	-0.9642413697137482	0.21112228771901695	-4.567217322867678	4.94241522934911e-06	1.4855529325668103e-05	AC009244.1	5.306060770823927	Not significant
ENSG00000286723	10.617349586399369	-2.2417776927875184	0.29461062905293556	-7.609289929538545	2.7560587295453384e-14	3.589346652469334e-13	AL021368.5	13.559711532175983	Downregulated
ENSG00000286724	176.11276936335486	-1.075858292598841	0.14694397456569666	-7.321554325576237	2.451150539033596e-13	2.7244896227375524e-12	AL732509.1	12.610630015445622	Not significant
ENSG00000286725	2.027117981156321	-3.0741267312909724	0.5169162128620876	-5.947050324210172	2.7301749473013293e-09	1.5017178865659673e-08	AC018706.1	8.563809522844513	Downregulated
ENSG00000286727	0.1291280317946659	-0.030360926982471864	1.216272549322268	-0.024962272641431887	0.9800850562952003		AC123786.3	0.008736232596565197	Not significant
ENSG00000286728	3.6746152051006975	-0.0028546345593524567	0.31374318864348033	-0.009098634369386419	0.9927404402763681	0.9944726903649079	AC009236.2	0.0031642863393366713	Not significant
ENSG00000286729	18.742105437771475	-0.11850896675022594	0.13889777491495633	-0.853209972750003	0.3935428739574423	0.4577472795021283	AC137695.3	0.40500794714522803	Not significant
ENSG00000286730	16.257750492655678	-0.7883385147325362	0.2830577142092343	-2.785080480618175	0.005351443872982404	0.00922912836722395	AL365295.2	2.271529025181225	Not significant
ENSG00000286731	0.2083649366676117	-0.17858475895924625	0.9275254370126719	-0.19253893406354786	0.8473200734112031		AP001360.2	0.07195250483063194	Not significant
ENSG00000286732	3.985675017492711	0.17806148197681784	0.22130909314718064	0.804582764515685	0.4210604913746742	0.4851708033082155	AC091181.2	0.3756555070550075	Not significant
ENSG00000286733	24.966976927513493	1.001032338511867	0.2636537445191642	3.796768903614433	0.0001465943314992686	0.0003343491169576333	LINC02348	3.8338828226429404	Not significant
ENSG00000286734	31.797449068489787	0.6091017524538398	0.40243650083725857	1.5135350575472641	0.13014380310576673	0.17192325806544428	AC133530.1	0.8855765063180417	Not significant
ENSG00000286735	72.62418779722246	-1.5821079623628338	0.2950118702985072	-5.362862046066082	8.191356612515537e-08	3.4536606206073193e-07	AC126182.3	7.086644166549812	Not significant
ENSG00000286736	21.09430341474391	1.0156179422783118	0.26508514761197677	3.831289498591378	0.00012747340884225448	0.00029402556138097584	AC005753.2	3.894580400308451	Not significant
ENSG00000286737	9.144373758116963	-0.6371896526305493	0.3849870870231611	-1.6550935709493433	0.09790551880189811	0.1331329534616975	AC092168.3	1.0091928269133277	Not significant
ENSG00000286738	0.534096758471309	-1.306962024877377	0.6702008438331181	-1.9501050124055264	0.051163603957845395	0.07368872388001001	AC073968.2	1.2910388714670649	Not significant
ENSG00000286739	5.554520293632162	1.109716153310193	0.31010250274223156	3.5785462661442278	0.00034551071055737806	0.0007381681083975397	AC007387.1	3.4615384852973956	Not significant
ENSG00000286740	0.9898157545955949	-2.8694883591542513	0.6007397286085435	-4.776591629457687	1.782913309010028e-06	5.838041908240026e-06	AL353612.2	5.748869773108368	Downregulated
ENSG00000286741	3.8613765768356596	0.5187457914990125	0.32648612422376255	1.5888754621114667	0.11208851203486973	0.150422234742745	AC008766.1	0.9504388960180994	Not significant
ENSG00000286742	318.2617705131983	-0.7962323839536818	0.32338088105129353	-2.462212303229473	0.013808290366039967	0.022097203161938455	AC000065.1	1.8598600890214645	Not significant
ENSG00000286743	3.039353725803024	-1.4434921095175435	0.42365143697521646	-3.4072635745644537	0.0006561772842036466	0.0013307913603229724	AC127540.2	3.1829788082623263	Not significant
ENSG00000286744	0.02945815869185109	0.4866244401401966	2.905327593156989	0.16749382798909104	0.8669815034835846		AC009947.3	0.06199016783025094	Not significant
ENSG00000286745	0.2475288755088745	-0.33034522218759566	0.8870192338318972	-0.3724217126166633	0.7095788903955005		AC114311.1	0.14899931302006786	Not significant
ENSG00000286746	51.92902997009262	-2.141196438410868	0.3107977357436448	-6.889356620593242	5.604527966772691e-12	4.956237771368464e-11	AL590807.1	11.251460959350654	Downregulated
ENSG00000286747	13.18181557892835	-0.6825604201168189	0.18497389898216102	-3.6900363990416043	0.0002242219669457508	0.0004948056564629512	AL627095.2	3.6493218419819584	Not significant
ENSG00000286748	0.282222742391831	-0.1757062315522903	0.869876903417222	-0.20198976528983173	0.8399247253892216	0.8692385507769645	AC145625.2	0.07575963395354081	Not significant
ENSG00000286749	1.8809961067073364	-0.7160168765043957	0.4321113644498959	-1.6570193135649853	0.09751557041334268	0.132628267608263	AC008571.2	1.0109260345095905	Not significant
ENSG00000286750	22.001500072188986	1.0936073695188393	0.2701093458025435	4.048757980844887	5.149015607969499e-05	0.00012751025660664598	AC015802.7	4.288275791714278	Not significant
ENSG00000286751	2.658486841080464	-0.5514890355752179	0.3878709954461451	-1.4218362343409374	0.15507379798446475	0.20125393775698536	AC140168.1	0.8094615764743763	Not significant
ENSG00000286752	11.101433028252945	-0.8027848199412628	0.3238957508371126	-2.4785284088057824	0.013192560480348595	0.021184645028158814	AC022509.5	1.8796709061543293	Not significant
ENSG00000286753	73.02728874955515	-1.155655545340891	0.14807126265695256	-7.8047254045390435	5.963123836171163e-15	8.720715344770222e-14	AC091978.1	14.224526171568675	Not significant
ENSG00000286754	5.475677337328289	-3.0382635319425257	0.4687789003790254	-6.481229273514604	9.097829715058832e-11	6.514547479215151e-10	AL031290.1	10.041062196160976	Downregulated
ENSG00000286755	14.086735534817274	-1.0032183429642088	0.21755443581994796	-4.611344003091211	4.0007383210068255e-06	1.2261745135312495e-05	AC135893.1	5.397859853884521	Not significant
ENSG00000286756	0.19463580080679738	0.12302092595126975	1.0307622264433394	0.11934947051344257	0.9049984917506306		AP000769.6	0.0433521445792434	Not significant
ENSG00000286757	103.43162611715415	-1.4791141828066954	0.18815686036621357	-7.861069641191212	3.8086694964582265e-15	5.722508532536079e-14	AL137139.2	14.4192267123199	Not significant
ENSG00000286758	1.9873000845180044	-1.0674439348489781	0.31266624390888553	-3.4140044077161185	0.0006401554011934322	0.0013011301497559647	AL445438.1	3.1937145858780522	Not significant
ENSG00000286759	0.2191737509848934	0.7156746263660715	0.8371527171391049	0.8548913617718712	0.39261129320795224		AC092718.9	0.4060372123586375	Not significant
ENSG00000286760	84.2962538881524	-0.3561481930961657	0.12787127043639493	-2.785208842304567	0.005349325718434093	0.00922644224875207	AL022069.3	2.27170095727196	Not significant
ENSG00000286761	0.17934867597603726	-0.13331954555454656	1.2320742830499538	-0.10820739251574914	0.9138311810110451		AC112242.2	0.039134027381206506	Not significant
ENSG00000286763	4.231468288171308	-1.9977730388585875	0.31547415830091163	-6.332604387054211	2.410570880779046e-10	1.5998750574784658e-09	AC012533.1	9.617880093934705	Not significant
ENSG00000286764	0.6551456931928289	0.39787072653544575	0.5453359154277279	0.7295883423034415	0.4656418501580528	0.5293499752706282	AC188617.2	0.33194799383084667	Not significant
ENSG00000286765	0.7537711803416616	-0.3485890285624835	0.5375608162713424	-0.648464356052558	0.5166846575471731	0.5787674678378035	AP005899.2	0.28677443421886006	Not significant
ENSG00000286766	0.33601725532129806	-0.6537749120843994	0.9029776486571492	-0.724021146101071	0.4690527530107461	0.5327491435654503	AC091010.1	0.32877831068983676	Not significant
ENSG00000286767	2.0227628358990364	-1.1091986751635587	0.4288223441504363	-2.5866158568790385	0.009692358030428214	0.015964340306198557	AL023877.1	2.0135705516365308	Not significant
ENSG00000286769	0.13547194949632665	0.9186016869968374	1.6788919579201078	0.5471475890174883	0.5842773400123187		AC064869.1	0.23338095657599128	Not significant
ENSG00000286770	0.2817157499606365	0.6617295069437864	0.8466297802488476	0.7816043356628514	0.43444713807722163	0.4984088693453989	AC100825.1	0.3620630593488229	Not significant
ENSG00000286771	188.73467197315222	-1.4547576412764258	0.3613502833889502	-4.025893179418248	5.675945294768394e-05	0.00013951646474823516	AC097658.3	4.245961798960637	Not significant
ENSG00000286772	0.029069958155923035	0.724904707689236	2.905327593156989	0.2495087677536355	0.8029672596416926		AC009410.1	0.09530216237614833	Not significant
ENSG00000286773	5.773294924940685	-1.5199239451043585	0.3128472479822924	-4.8583580482395305	1.1836322247140682e-06	4.000124289001158e-06	AL353593.3	5.926783219563289	Not significant
ENSG00000286774	1.17714503314243	-0.8104594564665111	0.42012882253781897	-1.9290736864252047	0.05372171513898456	0.07704492301870522	AL122003.2	1.2698501303386538	Not significant
ENSG00000286775	0.04612489565584399	0.6837516438862181	2.5241993210977385	0.2708786260147096	0.7864843846197165		AL355526.2	0.10430989572450035	Not significant
ENSG00000286776	0.8460765857496604	-1.7180386163251902	0.6198434232682377	-2.7717300076630926	0.005575926381027686	0.009586469244144545	AC093610.1	2.253682968863509	Not significant
ENSG00000286777	4.8414318023471	-1.585065889256018	0.25347080879642975	-6.25344550239327	4.0149470849552134e-10	2.5567647037070654e-09	AC012301.2	9.396320174137081	Not significant
ENSG00000286778	0.12676134915131398	0.7190867066917703	1.5562306783109419	0.4620694841154478	0.644031492862559		AC013265.1	0.1910928953078599	Not significant
ENSG00000286779	0.11290239149058315	-0.1382379523564687	1.3102143743124268	-0.10550788868349358	0.915972810665075		AL139081.2	0.038117417547626924	Not significant
ENSG00000286780	5.15479143041749	0.44124172415107293	0.42344243351871863	1.042034735358112	0.29739557496353725	0.35851579360517055	AL139379.1	0.5266654977616612	Not significant
ENSG00000286781	9.58468341129859	-0.3666950020669286	0.18302434998936734	-2.003531235533586	0.04512029837562417	0.06565321892668405	AC099332.1	1.3456280370730596	Not significant
ENSG00000286782	62.60351418949414	-1.290157717389385	0.2080515358213812	-6.20114488602971	5.60538795207094e-10	3.4846287329343547e-09	AL355377.3	9.251394324262044	Not significant
ENSG00000286784	0.3255651897811384	-0.2916394480579057	0.8216774956543925	-0.3549317701900075	0.7226407068371767	0.7680497917887992	AC116611.1	0.1410775779785914	Not significant
ENSG00000286785	32.113664091975814	0.4478365079127995	0.23849197271338968	1.8777844084965991	0.060410664032526463	0.08572646886105705	LINC01622	1.218886390490082	Not significant
ENSG00000286786	356.01934891594226	-1.4108952803674955	0.2377689091137221	-5.933893062917998	2.958345554158979e-09	1.6169537994014958e-08	AC116158.3	8.528951098932977	Not significant
ENSG00000286787	122.69306984383755	-1.6506543668563336	0.18169335720350782	-9.084836079106065	1.0385505742246284e-19	3.293212520913189e-18	AL110114.1	18.983572349805932	Not significant
ENSG00000286788	3.027196858662459	-0.4290626404953846	0.2722576674888213	-1.5759432762825738	0.11503887632647751	0.15399672665507347	AC004687.3	0.9391553690299829	Not significant
ENSG00000286789	1.6295013437517583	-1.340928702417761	0.3790784501641003	-3.537338252378321	0.0004041816669007699	0.000852424487749885	AL161645.2	3.3934233893471886	Not significant
ENSG00000286790	3.626560268502263	0.05769177032875128	0.28136040634681175	0.20504580256270666	0.8375363399290242	0.8671988491893703	AC010494.1	0.07699634024543978	Not significant
ENSG00000286791	16.834513918871828	-1.1713699599943634	0.21533506609740577	-5.439754802705937	5.3353951069910046e-08	2.3308896353509824e-07	AC079949.5	7.272833413834219	Not significant
ENSG00000286792	0.9927066718614407	-0.7626357490983993	0.41546757968340314	-1.8356083275608341	0.06641560465357117	0.09351141370433229	AC005703.6	1.1777298691450833	Not significant
ENSG00000286793	0.0						CR848007.3		Not significant
ENSG00000286794	0.7003290170171872	0.23246502490643942	0.5157163059361585	0.4507614404094811	0.6521614950859973	0.7053344432724175	Z70719.1	0.18564484638460313	Not significant
ENSG00000286795	2.677563623606658	-1.040470771829527	0.31846387048215796	-3.267154827498147	0.0010863425072479885	0.0021216337922408107	AL161652.1	2.964033226721205	Not significant
ENSG00000286796	35.837291092698585	-0.90860228159927	0.20991017198457235	-4.328529070358958	1.5010852168444361e-05	4.116560301790708e-05	AC010883.2	4.823594652090657	Not significant
ENSG00000286797	62.35540922859387	-0.8319993627381483	0.30179176920661877	-2.7568656525172766	0.005835832346554008	0.010000580146959996	AC009315.1	2.2338971931343647	Not significant
ENSG00000286798	0.31134977087400884	1.3748081263429766	0.9546027677100913	1.4401887076452513	0.14981401716840193	0.1951305243401662	AC022832.2	0.8244475504944196	Not significant
ENSG00000286799	5.782716367658883	-1.04628616011937	0.2033766176155386	-5.144574496254335	2.681278390909522e-07	1.0289140114719798e-06	AC124066.1	6.571658091888427	Not significant
ENSG00000286800	0.16903015620364517	-0.04482715526842804	1.3504430776210128	-0.03319440560752631	0.9735195593441922		AC090348.1	0.011655318484043501	Not significant
ENSG00000286801	0.24830407881146535	0.3507393302493771	0.7744121260012	0.45291043163344474	0.6506132390312207		BX546033.1	0.1866771037044786	Not significant
ENSG00000286802	8.96338884431028	1.0413007115325315	0.3051866763248424	3.4120123593605545	0.0006448518939479995	0.001310028708719114	AC104459.1	3.1905400202904315	Not significant
ENSG00000286803	44.96814611599841	-1.1223124644338018	0.31931219886037726	-3.514781046384467	0.0004401166955651663	0.0009215199954810598	AL109824.1	3.356432156421615	Not significant
ENSG00000286804	2.8311336755415293	-0.5742927766554533	0.29302234365490487	-1.9598941483172465	0.05000816372452541	0.07215931316948997	AC025871.3	1.3009590922419205	Not significant
ENSG00000286805	23.6315296532046	-1.871706610963646	0.2254800104759489	-8.300986890202818	1.03250088011096e-16	2.020476950171951e-15	AL138716.1	15.986109569475754	Not significant
ENSG00000286806	4.604134875378335	-1.6075942327456056	0.3358183943446238	-4.787094035998097	1.6921356070259126e-06	5.559230715336928e-06	AC080005.1	5.771564835727756	Not significant
ENSG00000286807	1.0862882040194246	-2.246834697738392	0.5310468118280319	-4.230954122488887	2.3270213454655504e-05	6.16493334773155e-05	AC093639.2	4.63319963296794	Downregulated
ENSG00000286808	85.20787171305759	-0.7527251815650228	0.1308254190726811	-5.75366153535377	8.733092058347978e-09	4.400594214173876e-08	AC092338.3	8.058831961778797	Not significant
ENSG00000286809	18.909877908130856	-1.0104656524600788	0.23679935818885217	-4.267180706014467	1.979588044379867e-05	5.3071362362686136e-05	AC008964.1	4.703425177752138	Not significant
ENSG00000286810	27.687415793488448	-0.4235797058469108	0.16807527692365243	-2.5201785390442657	0.011729532241829153	0.0190259039964383	AL513128.3	1.930719306626413	Not significant
ENSG00000286811	26.309837835648512	-0.4830626488253959	0.28392712556316424	-1.7013613893609143	0.08887514686580435	0.12188394075327053	AL353138.1	1.0512196685917896	Not significant
ENSG00000286812	17.36562381410562	-1.633579061289477	0.2877388427754995	-5.6772976687198025	1.3683923329574328e-08	6.662898915318195e-08	AP001120.5	7.863789367813201	Not significant
ENSG00000286813	141.74858698204955	-1.1110256510397647	0.23461952386848942	-4.735435622410199	2.1858508326460986e-06	7.0406985457596025e-06	AC015871.6	5.660379478602731	Not significant
ENSG00000286815	0.26242757235158104	-0.1239325964592329	0.9536111478320983	-0.12996135452167934	0.8965970019432836	0.9165725356125517	AP005242.5	0.047402717669273606	Not significant
ENSG00000286816	0.33862283123403003	-0.8533451592333021	0.7567628875815986	-1.1276255393024799	0.259478096143699	0.3181106615714816	AP005273.2	0.5858992972583794	Not significant
ENSG00000286817	3.6382205110180843	-1.0763999115619307	0.2693757983135572	-3.9959043028393597	6.444776582112311e-05	0.00015680638153560468	AC105339.6	4.190792133521997	Not significant
ENSG00000286818	4.802410030933892	-0.7382583447810969	0.2771670170417461	-2.663586571954564	0.007731251549780791	0.012962080668153261	AC008496.3	2.111750195969578	Not significant
ENSG00000286819	1.5632252632273758	-0.17582958344180938	0.3808245150422777	-0.46170762778307334	0.6442910003057891	0.6984017696574758	Z98745.1	0.19091793499671175	Not significant
ENSG00000286820	0.31286705067261333	0.8036672036667519	1.503021096688087	0.5347012130685562	0.5928564825364417	0.6507450034635216	AL590027.1	0.22705042701700157	Not significant
ENSG00000286821	0.5535669949105666	-1.3699511979399053	0.568581374036292	-2.4094197602970766	0.015977909093698197	0.025292934296516956	AC019193.4	1.796480054088515	Not significant
ENSG00000286822	0.1717225939496826	0.3957912895660889	1.1989743564837685	0.33010821910055343	0.7413181930801362		AC112504.3	0.129995341497902	Not significant
ENSG00000286823	1.3047741761849374	-0.7767923966016171	0.33984404560803466	-2.2857319604108786	0.02226994429434384	0.03438122857099263	AL583829.1	1.6522808693013609	Not significant
ENSG00000286824	0.7231588331061863	-0.7933574764760253	0.5599406221844908	-1.416860011657857	0.15652385989562825	0.2029118028296431	AL353704.2	0.8054194508895364	Not significant
ENSG00000286825	31.752983244083875	-1.3486019527141233	0.24908170743192926	-5.414295439911735	6.153050045455018e-08	2.653869021090287e-07	AL096870.10	7.210909552590084	Not significant
ENSG00000286826	17.984090153202168	0.5112470386880568	0.26889527285850623	1.9012868216432983	0.057264454251561826	0.08167260696502038	AL136129.1	1.2421148738897332	Not significant
ENSG00000286827	1.724359154296633	-0.5625601501731526	0.3764671523419243	-1.4943140368916181	0.13509355797713615	0.17783866536320933	AC072026.2	0.8693653600948228	Not significant
ENSG00000286828	64.98799472643833	-1.4793485481427158	0.2681131134308875	-5.517628471104428	3.436048842327685e-08	1.5573726562324655e-07	AC008883.3	7.463940671440727	Not significant
ENSG00000286829	1.9805267489733371	-1.1000615599822132	0.4152482061590258	-2.6491663146665765	0.008069061165306628	0.013487226212117233	AC093798.1	2.0931769924706867	Not significant
ENSG00000286830	12.668684761514369	-0.12964244172052186	0.20823983375557517	-0.6225631253273654	0.5335716493976936	0.5951734186053584	AC105052.5	0.2728072541238139	Not significant
ENSG00000286831	43.87446303417256	-2.819335989282633	0.2598695510117335	-10.849043215360524	2.0152377726945655e-27	2.1259897289204296e-25	AC244472.1	26.695673705216635	Downregulated
ENSG00000286832	2.802612160674311	-1.038181489585732	0.30749841938349065	-3.3762173206197335	0.000734898464212059	0.0014782402515819018	AL157831.3	3.133772660206317	Not significant
ENSG00000286833	16.944909991630205	-1.2379565886042398	0.1954274639055031	-6.33460908648357	2.379437732332284e-10	1.5806996733141755e-09	AC097532.3	9.62352565579833	Not significant
ENSG00000286834	19.706259481173767	-0.7608649730508792	0.21853459960787888	-3.481668232015044	0.0004983006591458486	0.0010326603485287457	AL360020.1	3.302508538349281	Not significant
ENSG00000286835	18.733584270198985	-0.15480112934160248	0.1543190462336137	-1.0031239378401742	0.3158010662433035	0.377889729582268	AL133477.1	0.5005864080110641	Not significant
ENSG00000286836	1.7774778686685606	0.261777246115998	0.34223004324409634	0.76491603026589	0.4443215477089953	0.5082490026756988	AC092844.1	0.3523026248095505	Not significant
ENSG00000286837	5.192284991141674	-1.2129928983165257	0.213673466763589	-5.676853175497902	1.3719513219058577e-08	6.678101219080746e-08	AC087533.1	7.862661297523375	Not significant
ENSG00000286838	0.8641930918074645	-0.7830662855362506	0.44609226264663765	-1.755390871140349	0.07919247247755534	0.10975440015612682	AL356379.2	1.1013160976633831	Not significant
ENSG00000286839	0.9668669857616016	0.11120562742824718	0.4203342995625638	0.2645647227551436	0.7913447991390989	0.8284621590987191	AC093240.1	0.10163424755673435	Not significant
ENSG00000286840	0.011492639668658418	0.6469218502257666	2.905327593156989	0.22266743748604542	0.8237943462325624		AL451127.2	0.08418119296763948	Not significant
ENSG00000286841	0.06416313854014973	0.28517521228824716	2.176963079834882	0.13099680694165797	0.8957778333304571		AC010528.2	0.04779968868902631	Not significant
ENSG00000286842	0.13692355317136984	0.28008132301032634	1.2707954396538	0.22039843256490463	0.8255608660343501		AL353752.2	0.08325090203972259	Not significant
ENSG00000286843	63.729025559618385	-0.49665932696125825	0.42729797404499475	-1.162325489773934	0.24510327648067776	0.3024326835379507	AL160159.1	0.6106508831666594	Not significant
ENSG00000286844	0.820390790190141	-0.49989688734529103	0.684524078691726	-0.7302838613079943	0.46521669098757096	0.5289153610150222	AC068688.1	0.33234471209973243	Not significant
ENSG00000286845	0.02095436418171427	0.6859132789575013	2.905327593156989	0.23608810261984045	0.813364305754145		AC007343.1	0.08971489039485854	Not significant
ENSG00000286846	117.27386286614907	-1.4997896978524097	0.2793000210597316	-5.369815913947468	7.881705441634644e-08	3.332496026928027e-07	Z93943.1	7.103379799800671	Not significant
ENSG00000286847	6.980576902371212	-1.0172224095125157	0.2117668591713992	-4.803501423653828	1.5591478006625102e-06	5.157671371143012e-06	AC007036.5	5.807112713567009	Not significant
ENSG00000286848	22.54881050781822	-2.533739039598702	0.2942012634823863	-8.612264303720082	7.163146216141718e-18	1.7002829566507158e-16	AC009570.2	17.14489618381061	Downregulated
ENSG00000286849	94.28460952331808	-1.2460486335601955	0.28673349678763005	-4.345668181499858	1.3885233611871787e-05	3.829628254764169e-05	AC009152.6	4.857446809072287	Not significant
ENSG00000286850	44.636917748685434	-0.7738357114257158	0.3691169914417662	-2.0964510693564216	0.03604219616090802	0.05344251160333816	AL358232.2	1.443188753999724	Not significant
ENSG00000286851	0.0						AC097517.1		Not significant
ENSG00000286852	2.9703166602495044	2.1117978712265737	0.48168482677095464	4.384190146455977	1.1641805518257464e-05	3.256724018626594e-05	AP000696.3	4.93397966008061	Upregulated
ENSG00000286853	0.5351714719718519	-0.573542911324766	0.5829037641683296	-0.9839409977787339	0.3251445241830384	0.3875204694741092	AC008786.1	0.4879235556253748	Not significant
ENSG00000286854	3.5353597932807523	-0.7637249582405692	0.3380027404562838	-2.259522976676418	0.02385087271125388	0.0365828477896184	AC079382.2	1.6224957253556218	Not significant
ENSG00000286855	64.61335563665038	-1.1968267500460885	0.354303812847347	-3.377967458006853	0.000730237217052975	0.0014696425843934242	AC074024.1	3.136536036698741	Not significant
ENSG00000286856	6.362261530149121	0.3646523186695327	0.22324365932666537	1.6334274387428334	0.10237913008916467	0.1386054187441658	AC061708.1	0.989788564950655	Not significant
ENSG00000286857	0.8260839933123922	-0.6895459339582607	0.5139017439593041	-1.3417855495988857	0.17966553891896994	0.22962586040661104	AC007463.2	0.7455352155596703	Not significant
ENSG00000286858	0.026614715659136354	0.8440448414637551	2.905327593156989	0.29051623763590756	0.771421330345774		AL355361.1	0.11270835675414559	Not significant
ENSG00000286859	38.954361390463134	-0.3912528882782799	0.1458575156342469	-2.682432143293787	0.007308897776414594	0.012308725347652942	AL158214.2	2.1361481121958628	Not significant
ENSG00000286860	0.6059614389627874	-1.0143257130261039	0.656033050121695	-1.5461503240392311	0.12206826746074748	0.16236743631316408	AC093840.2	0.9133972194114608	Not significant
ENSG00000286861	65.05982999996642	-1.6173753593613927	0.20897815394170507	-7.739447061115121	9.985010240795188e-15	1.404901469388829e-13	AL049779.4	14.000651485373293	Not significant
ENSG00000286862	2.040130379119857	-1.6262712267074126	0.3367025572916926	-4.82999368875758	1.365373781936593e-06	4.564991830552818e-06	AC017037.5	5.864748440776552	Not significant
ENSG00000286863	31.726396649066075	-0.7538472888760649	0.22293640396234624	-3.3814454502611833	0.0007210554790630164	0.0014523478750122082	AL513166.1	3.1420313187424544	Not significant
ENSG00000286864	241.73194599552062	-0.9224187904938425	0.3113073400960784	-2.9630486393579973	0.0030460843188055238	0.005491137541553465	AC012076.1	2.516258079107289	Not significant
ENSG00000286865	52.40476837574707	-1.0238337484156086	0.35051746307365617	-2.9209207993168227	0.003489985362605599	0.006227908964562968	AL391097.3	2.4571763945173095	Not significant
ENSG00000286866	0.3238391850448943	-0.4282457214931711	0.6374362356853597	-0.6718251921036921	0.5016949889471813	0.5642939969085371	AC006063.3	0.2995602367905786	Not significant
ENSG00000286867	0.3751659199195355	-0.254304242237649	0.5971838220132352	-0.425839135059511	0.6702250680644837	0.7213470246218842	AC008798.3	0.17377933251615182	Not significant
ENSG00000286868	1.5800144275356396	0.07683222958407356	0.41532020217218374	0.18499516561494014	0.8532328274099933	0.8804274281540365	AC074290.1	0.06893244378900208	Not significant
ENSG00000286869	6.859847740158413	-0.7116717246343487	0.32396023932655893	-2.1967872542437785	0.02803564377986036	0.042459380512247416	AC022276.1	1.5522894667875025	Not significant
ENSG00000286870	0.2550711716127818	0.3862985277756612	0.7592050932390308	0.5088197263371593	0.6108785910761889	0.6673370461027459	AL121981.1	0.2140450949373934	Not significant
ENSG00000286871	0.5572591110886921	-1.0733411577154162	0.6586062643616986	-1.629715986311892	0.10316153707274807	0.13955752434118032	AL139090.1	0.9864821956418971	Not significant
ENSG00000286872	24.924253990423676	-0.9071434713126005	0.17115681050091122	-5.30007230596162	1.157568280948169e-07	4.7440409369115134e-07	AC024270.4	6.936453382025433	Not significant
ENSG00000286873	59.20722896603525	-0.2696556052543917	0.1157884184656111	-2.328865087093998	0.019866214002902435	0.03094115828868451	AC012306.3	1.701884890530499	Not significant
ENSG00000286874	5.043226840450027	0.4063832089174448	0.20880965483638586	1.946189745085633	0.051631951304876404	0.07430040805107575	AC072054.1	1.2870814615317694	Not significant
ENSG00000286875	0.21342169739296474	0.3610087912022626	0.8165089125101795	0.4421369879385877	0.6583900801764356		AL121977.2	0.1815167211692527	Not significant
ENSG00000286876	0.3311660637383537	-0.20943510988024158	0.8547349616340079	-0.24502930063824904	0.8064337441369873	0.8412086542758729	AC069540.2	0.0934313080489979	Not significant
ENSG00000286877	15.320005922131172	-1.1700043994315314	0.2688495177434171	-4.351893242182242	1.3496698137405344e-05	3.729551577992817e-05	AC090510.4	4.869772465289934	Not significant
ENSG00000286878	24.630099599548622	-1.2481811044890818	0.24576328584349913	-5.078794011909157	3.79838264850448e-07	1.415349042429911e-06	AC100805.1	6.420401286633456	Not significant
ENSG00000286879	0.22609977874217604	-0.11065795739261121	0.9562196346935368	-0.1157244145358681	0.9078709562481398		AC093639.3	0.04197587721912618	Not significant
ENSG00000286880	1.11646721617046	-0.38919261505406544	0.5083646512993911	-0.7655776499394296	0.44392764728112155	0.5078714207697677	AC005258.2	0.35268780679321804	Not significant
ENSG00000286881	3.9922994177481432	-1.2132672468998706	0.2448627348846336	-4.954887265600044	7.237223742062463e-07	2.552805676881531e-06	AL358780.1	6.140428000755036	Not significant
ENSG00000286882	54.63791465685447	-1.1379460622564772	0.28621664682027875	-3.9758206760455015	7.013696279935235e-05	0.00016964541090190203	AC116428.1	4.15405304467124	Not significant
ENSG00000286883	0.9044493199430297	-1.455727934786095	0.41065819830502426	-3.5448651476935207	0.0003928139988624663	0.0008307565967803678	AC005041.5	3.4058130434910203	Not significant
ENSG00000286884	0.09135242625105541	0.08183771924951512	1.7643132448043841	0.046385027993477865	0.9630033695988156		AC012060.1	0.01637219325385428	Not significant
ENSG00000286885	9.64831220119226	-0.8311475774384282	0.1617854388384768	-5.137344766040586	2.78647472323251e-07	1.0657202729524789e-06	AL138824.1	6.5549448921772875	Not significant
ENSG00000286886	20.688268171619153	-1.6359609247484432	0.2920717768530689	-5.601229062167954	2.1283725865710258e-08	1.0004952046480498e-07	AJ011931.2	7.67195234342219	Not significant
ENSG00000286887	9.2956906739252	-0.5441182366188344	0.23023026708482494	-2.363365353775844	0.018109806117577724	0.028410833708399714	AL355881.1	1.7420861991899097	Not significant
ENSG00000286888	13.628710497796678	-1.3810088169310042	0.30046138030632047	-4.596293924773511	4.3007191173245466e-06	1.3091750678867224e-05	AC006427.2	5.366458920565975	Not significant
ENSG00000286889	11.575409307581033	-1.0101080223400416	0.3191105973977743	-3.1653853885677528	0.0015487766420466435	0.002942931931306119	AC096589.1	2.810011209820513	Not significant
ENSG00000286890	22.73194941091625	-0.5124981120960703	0.38393852802542516	-1.3348441864686518	0.18192734820995388	0.23223406768420102	AC055840.1	0.7401020107555902	Not significant
ENSG00000286891	25.763948940540057	-0.5751318966080045	0.24202837762229296	-2.376299433389375	0.017487265438806163	0.02750585457468342	AC080132.1	1.7572780977647533	Not significant
ENSG00000286892	38.28958977232011	-0.10789412181703685	0.30400427179310646	-0.3549098872218	0.7226571011234613	0.7680506823237511	AC084212.1	0.14106772540975862	Not significant
ENSG00000286893	1.782304290673986	0.35542259520990227	0.34813226370448336	1.0209412693550501	0.30728226496168237	0.36883135160791053	AC015660.5	0.5124625046689181	Not significant
ENSG00000286894	96.14995108639054	-1.6435691827993275	0.3661250506650434	-4.489092401117832	7.1527268440516806e-06	2.081973999201271e-05	AC009141.1	5.145528359938963	Not significant
ENSG00000286895	51.37567165269915	-1.5352943756724067	0.23095494055037355	-6.64759269498088	2.9792536256588684e-11	2.3274004747789504e-10	AC092745.5	10.52589252345985	Not significant
ENSG00000286896	15.472211546261606	-2.83350934367434	0.33507038772889886	-8.456460037784348	2.756166603050163e-17	5.921560379712474e-16	AC112236.3	16.559694534007342	Downregulated
ENSG00000286897	0.9209453911660304	0.09503418943138267	0.4061892633522287	0.2339652915664917	0.815011924192762	0.8482749119075186	AC090515.6	0.08883603718243545	Not significant
ENSG00000286898	0.29758609013507925	0.8058634168770831	0.7053999792806892	1.1424205281361626	0.253279262427387	0.311369332052612	AL049569.2	0.5964003671855341	Not significant
ENSG00000286899	23.811153834814355	-1.4472426741369528	0.27853769018577046	-5.19585939400774	2.0377624004982844e-07	8.002577572176368e-07	AL139286.2	6.690846455348259	Not significant
ENSG00000286900	1.346034301910746	-0.04882326072049226	0.38561273791601436	-0.1266121575349149	0.8992473740650313	0.9188633915381168	AL590235.2	0.04612082171154397	Not significant
ENSG00000286901	0.0						Z69667.1		Not significant
ENSG00000286902	0.5719332074404888	-1.4005436410402121	0.5912843985538483	-2.3686463645339435	0.017853314773574696	0.0280378477320736	AP001595.2	1.7482811378586838	Not significant
ENSG00000286903	2.730223622147344	-1.4362218896356815	0.3149202211786364	-4.560589613015019	5.101018731101166e-06	1.5297788786486468e-05	AC078874.1	5.292343081722892	Not significant
ENSG00000286904	35.15925315305921	-0.23070088162117225	0.14086265590335	-1.6377717723813392	0.10146931207693925	0.13749390267269437	AC093675.1	0.9936652839656678	Not significant
ENSG00000286905	5.576078482262977	-0.9306430704830854	0.20313037298202993	-4.581506235728791	4.616388369442297e-06	1.397426895009841e-05	AC108488.2	5.335697661808413	Not significant
ENSG00000286906	0.045305932807681214	0.4064762034057194	2.8568687446497956	0.14228032147677355	0.8868585895707694		AL160154.1	0.05214562330816042	Not significant
ENSG00000286907	30.489499190138496	-2.1841367177859676	0.31665517800853193	-6.897524087627957	5.291667302278389e-12	4.695546334437251e-11	AC123512.1	11.27640746859011	Downregulated
ENSG00000286908	0.6583256885228534	-0.7537212620563674	0.661261512547731	-1.1398232737792409	0.25435993543941865	0.31251110445477115	AC006459.1	0.59455129391923	Not significant
ENSG00000286909	93.72995987613835	-0.48303833351197106	0.1781228569895757	-2.7118267788633097	0.006691355006769243	0.011346140721716216	AC024560.4	2.174485928214884	Not significant
ENSG00000286910	1.784659366570488	-0.5055655326405086	0.41153473572692495	-1.228488117163403	0.21926378740850536	0.274021457802175	AC087269.3	0.6590330884651282	Not significant
ENSG00000286911	4.38665763528959	-0.2557626438131376	0.31799884386353783	-0.8042879675464873	0.42123068510807044	0.4853216042461415	AC009533.3	0.37547999957650563	Not significant
ENSG00000286912	593.4644315108571	-1.5968998212194865	0.27231138466432636	-5.8642418611618385	4.511894169274546e-09	2.3878361981501006e-08	AC006008.1	8.345641095691184	Not significant
ENSG00000286913	5.344418142629864	0.3484652129049759	0.24748931355630757	1.408001048197561	0.15913075961109738	0.20598840784245565	AC092943.2	0.7982458641109547	Not significant
ENSG00000286914	0.007362121689044953	0.766061984000286	2.905327593156989	0.26367490736831756	0.7920304324749506		AL365214.3	0.10125813103421323	Not significant
ENSG00000286915	0.6219431947766616	-0.5398293729625772	0.42183823455846614	-1.2797070742712813	0.20064817569665322	0.253276448508045	AC096992.3	0.6975647845395547	Not significant
ENSG00000286916	3.5425830045209574	2.349443410059799	0.5694141240483563	4.126071537102015	3.690125246923423e-05	9.394083927560237e-05	ABBA01045074.1	4.432958893156763	Upregulated
ENSG00000286917	0.006679848294197219	0.766061984000286	2.905327593156989	0.26367490736831756	0.7920304324749506		AC022308.1	0.10125813103421323	Not significant
ENSG00000286918	51.54995686137772	-0.8904091749825935	0.1827125550864913	-4.873278547065894	1.0976129229176356e-06	3.7325064384586574e-06	AL035411.3	5.959550788373129	Not significant
ENSG00000286919	1.1801966184445536	2.0047581708182034	0.47564945745526777	4.2147807369395345	2.5002097287674704e-05	6.581028668161623e-05	AC133681.1	4.602023559237549	Upregulated
ENSG00000286920	0.6778262372449033	-0.8550016831709092	0.5510008218880825	-1.5517248780884292	0.12072806735421339	0.16078921361198106	SMIM40	0.9181917516092403	Not significant
ENSG00000286921	3.6287835864101985	-0.6293583774185634	0.4151528547524471	-1.5159678422393255	0.12952748401548025	0.1712236188602718	AC004522.4	0.8876380702713244	Not significant
ENSG00000286922	1.3968892504415658	2.4575429983243766	0.5103466960903278	4.815438244532906	1.4687718351047882e-06	4.883903760964009e-06	AC068787.2	5.833045664013102	Upregulated
ENSG00000286923	7.03774766453655	-0.13786899508336733	0.2056555758340419	-0.6703878293804376	0.5026105910611474	0.5651950826072422	AC004522.5	0.29876836414982677	Not significant
ENSG00000286924	240.40053887792328	-2.924606808079117	0.38998372948536425	-7.49930468109151	6.415724347415927e-14	7.869742670325942e-13	AL139815.1	13.19275430385231	Downregulated
ENSG00000286926	56.48691119800681	-1.8157065772177106	0.3607842036335367	-5.032666505161069	4.837041682235595e-07	1.7644212924664633e-06	AP002505.3	6.315420170149912	Not significant
ENSG00000286927	0.3186911212970438	-0.528898051464084	0.77997141587615	-0.6780992747919707	0.4977087505233636	0.5604295799211588	AC103955.1	0.30302472359071136	Not significant
ENSG00000286928	2.815980029850734	-0.4064177519232653	0.32038031060057603	-1.2685478429102146	0.20460237675062962	0.257674885721299	AC012325.1	0.6890893256400464	Not significant
ENSG00000286929	0.016543249976221155	0.5667731451829817	2.905327593156989	0.19508063273756826	0.8453298241276219		AL138954.1	0.0729738083867493	Not significant
ENSG00000286931	38.98753402341052	-1.1577529126685897	0.1962902825688355	-5.898167232311088	3.6756134776571537e-09	1.976392818763766e-08	AL136419.3	8.434670164681606	Not significant
ENSG00000286932	8.956911318614182	-1.744830914331991	0.31954151792317625	-5.460420059566347	4.7500934029898835e-08	2.096563664334137e-07	AC013716.1	7.323297850584758	Not significant
ENSG00000286933	1.9708177195380427	-1.3904422839584905	0.3140215005909094	-4.427856950374507	9.517398555698485e-06	2.7054477370254968e-05	AL022170.1	5.02148174355853	Not significant
ENSG00000286934	4.20063576265968	-0.6322534248253605	0.44391309939353707	-1.424272961733117	0.154367471274966	0.2004268340553206	AC027251.1	0.811444210050318	Not significant
ENSG00000286935	7.782724289352578	-2.169415836002753	0.36865716801862064	-5.884643034780697	3.989140210646291e-09	2.132205591426098e-08	AC079296.2	8.399120698801756	Downregulated
ENSG00000286936	1.6970541864325621	-0.46597367601773765	0.5513063866439953	-0.8452172644947771	0.3979895447428006	0.4622877262214223	AL023913.1	0.4001283367709102	Not significant
ENSG00000286937	0.6307719691375181	-2.095111813266872	1.0081605803547369	-2.0781528797026305	0.03769528050038276	0.05567296026997211	AC055788.1	1.423713020641565	Downregulated
ENSG00000286938	3.7041684609728613	0.06208004125869629	0.25781642142813943	0.24079164901448963	0.8097166023434823	0.8438486140559875	AC092849.2	0.09166695590445469	Not significant
ENSG00000286939	12.062129532279975	0.4573454473492958	0.30743471419581275	1.4876181063209446	0.13685163565398054	0.17996587884903917	U82671.1	0.8637500075249358	Not significant
ENSG00000286940	88.980208390406	0.07426889029944454	0.16556408878795553	0.44858091415321133	0.6537340044353203	0.7066405462196838	MICB-DT	0.18459892431275596	Not significant
ENSG00000286941	0.8067907916701751	-0.12816839965136317	0.4970831845244262	-0.25784094823884574	0.7965296605493618	0.8327071886980559	AC244250.4	0.09879804764303667	Not significant
ENSG00000286942	17.10412656241734	-1.5193675323371645	0.24795263266005166	-6.127652350520713	8.918518816273998e-10	5.352845988294187e-09	AC017104.5	9.049707267073757	Not significant
ENSG00000286943	91.76419808699588	-1.2598944560587153	0.27790843208772953	-4.533487690870044	5.8017648685516625e-06	1.71770649490365e-05	AP001992.2	5.236439876077955	Not significant
ENSG00000286944	3.2040820864102364	-1.2964039374616227	0.3091724532667418	-4.193141800841929	2.7511734760574786e-05	7.179604464290386e-05	AL137018.1	4.560482024179865	Not significant
ENSG00000286945	14.341187457908184	-2.2558738648836028	0.28240516931551685	-7.988075679886831	1.370613066215674e-15	2.223789296917524e-14	AL513478.4	14.86308513231848	Downregulated
ENSG00000286946	3.63919779074898	-3.723377699813428	0.608677599931977	-6.117159067837449	9.525827030227389e-10	5.691059198165376e-09	AC024996.1	9.021097308663164	Downregulated
ENSG00000286947	55.29112948813602	-0.895961369178112	0.3676395086428728	-2.437064972928288	0.014807018592777806	0.02357244129760506	AC022467.2	1.8295323782817379	Not significant
ENSG00000286948	3.242837651321401	-0.10750520096356303	0.2884839298145565	-0.37265576988177335	0.7094046594143739	0.7567514388567393	AP000867.5	0.14910596338126517	Not significant
ENSG00000286949	1.9653175136907548	-0.643119450271252	0.32018352560622537	-2.0085963169203973	0.04457996223524661	0.06493397142667558	AC008969.2	1.3508603037568792	Not significant
ENSG00000286950	1.0554302676447131	-0.17599143740710005	0.360582612030346	-0.4880752192018869	0.6254965629996181	0.6810757185986182	AC087588.2	0.20377507234050712	Not significant
ENSG00000286951	60.681599862957604	-1.4851878548568125	0.3145312950747388	-4.721908052118956	2.3364231136246886e-06	7.485651003626096e-06	AL356113.1	5.631448506049016	Not significant
ENSG00000286952	25.76621579508903	-1.046006349918293	0.1935669875135803	-5.403846819927944	6.522665294391635e-08	2.8017838082017037e-07	AC093928.1	7.185574906396759	Not significant
ENSG00000286953	14.032782236475567	-2.0592902581732293	0.35240502791765105	-5.843532569161976	5.110530099302031e-09	2.679378698765423e-08	AC122697.1	8.291534049520598	Downregulated
ENSG00000286954	2.041801070428774	-0.06192860770071781	0.2897704966439223	-0.21371605604423327	0.8307684897007525	0.8614601447820038	AL033539.2	0.0805199842224081	Not significant
ENSG00000286955	0.309139303587482	-0.5833629301115204	1.0204226189069951	-0.5716875726807954	0.5675336551081697	0.6273429221986019	AC100858.3	0.2460083794310836	Not significant
ENSG00000286956	9.82046705642683	-0.10603281620179732	0.35809847895849134	-0.29609959950175607	0.7671540198320348	0.8071588336099567	AC117435.1	0.115117434945372	Not significant
ENSG00000286957	5.098332281574118	-1.5810145218763503	0.3008039290284911	-5.255963667039076	1.472513612917819e-07	5.926063098873374e-07	AC079776.5	6.831940681608593	Not significant
ENSG00000286958	0.3514733916467185	-1.1744064553915532	0.7429368292979177	-1.5807621981822846	0.11393242085233411	0.15265608668914024	AL365215.2	0.9433526745711912	Not significant
ENSG00000286959	4.437310520239147	0.10422799890552924	0.2916330368868364	0.35739434742427095	0.720796607817055	0.7664858196632199	AC104383.1	0.14218726588276867	Not significant
ENSG00000286960	0.3601490173072828	0.5586622962972981	0.5261067652994833	1.0618800843195444	0.2882901273699916	0.34878238056583655	AC009869.1	0.5401702299744339	Not significant
ENSG00000286961	0.38479687904846643	-0.6320732066749939	0.8887076415568295	-0.7112273790824327	0.4769433448950372	0.5404555158172544	AC091938.1	0.3215332068315578	Not significant
ENSG00000286962	1.5942981390595283	-0.014520318438407577	0.392392742058927	-0.037004554065444485	0.9704813746099104	0.9769151548718721	AC027128.1	0.013012795135751798	Not significant
ENSG00000286963	0.370590131079052	-1.2604416500391562	0.7265254848488455	-1.7348897957810696	0.08276032691540587	0.11425187342822693	AC074096.1	1.0821778024761386	Not significant
ENSG00000286964	95.17525332360414	-0.8839917631422027	0.14013719432124974	-6.308045251111171	2.82581606202984e-10	1.8478965644309571e-09	AL136169.1	9.548856110656347	Not significant
ENSG00000286965	59.930671018912655	-0.6898220821582218	0.26371610212198127	-2.6157753607291916	0.00890251060859187	0.014761872502683387	AC108066.2	2.0504875001305227	Not significant
ENSG00000286966	3.0292472000446975	1.0016187927569509	0.3692555525462541	2.7125354943213345	0.006677063011074706	0.011325018206835699	AL137800.1	2.1754145253341495	Not significant
ENSG00000286967	0.6239493575103876	-1.4513408082110963	0.5203924884570807	-2.788934968131838	0.005288168250425401	0.009127016809760292	AC104167.1	2.276694735619825	Not significant
ENSG00000286968	0.0						FP325313.2		Not significant
ENSG00000286969	0.5231178494356907	-1.2358649926065777	0.5650501907794391	-2.1871773742821077	0.02872957792591185	0.0434184309699752	AC087369.2	1.5416707543002182	Not significant
ENSG00000286970	215.8285804235782	-1.0073830217819093	0.28021750649243893	-3.595003875352418	0.00032438674814846833	0.0006961800708361739	AC010491.2	3.4889368959021563	Not significant
ENSG00000286971	0.6867109957381641	-0.7897140879308405	0.6132108661611848	-1.287834465286956	0.1978035920816339	0.2501206031055046	AC012508.3	0.7037658259488131	Not significant
ENSG00000286972	6.452864535770623	-0.5151611668918722	0.3329836548736524	-1.5471064700978954	0.1218375740313812	0.1620955188649246	AL035665.2	0.9142187570396564	Not significant
ENSG00000286973	0.22524059798421578	-1.059914500426709	1.1718873807423307	-0.9044508182648979	0.36575640196368964		AC087490.1	0.43680806352617585	Not significant
ENSG00000286974	50.23961674729338	-1.068707274860542	0.18918384251240894	-5.649040957556633	1.61345414986591e-08	7.758786236211134e-08	AL662884.5	7.79224337159454	Not significant
ENSG00000286975	22.157523888479314	-0.3634716888363133	0.14911396960938336	-2.4375428391347778	0.014787461963552634	0.02354552265027327	AP005136.4	1.830106359458887	Not significant
ENSG00000286976	4.064718738526325	-1.744805529906957	0.35683500478703706	-4.889670314010464	1.0100500001891005e-06	3.4611457946513235e-06	AC084335.1	5.995657126941376	Not significant
ENSG00000286977	62.09741288495103	0.5495214226822926	0.1696549481642625	3.2390533175032283	0.0011992715249852385	0.002324256476214767	Z83745.1	2.921082477908203	Not significant
ENSG00000286978	0.9701536522127746	-1.117399363560969	0.3899701400852196	-2.865345955248741	0.004165538859037265	0.007328284797191699	AC107067.1	2.3803288097748463	Not significant
ENSG00000286979	0.22332958775168446	-0.40648277667116334	0.9077531490686259	-0.4477899934450498	0.6543047658280801		AC005234.2	0.18421991637396049	Not significant
ENSG00000286980	0.5417698575286376	-1.7610472932693098	0.5483135650991713	-3.2117521895537933	0.0013192812143488371	0.002539001797568831	AC020584.1	2.8796626215707106	Not significant
ENSG00000286981	16.628364782592644	-1.507237132200068	0.21932289737901473	-6.872228801516296	6.320646721003041e-12	5.543843842767138e-11	AL731553.1	11.199238482952827	Not significant
ENSG00000286982	5.119539675536412	-0.7318898047718504	0.3215112081794431	-2.2764052578949756	0.022821765276141593	0.03515619953864783	AC016931.1	1.6416507657006185	Not significant
ENSG00000286983	0.08050307393042311	0.5212934715558627	1.7697142986430985	0.2945636320820578	0.7683272474509327		AC109635.5	0.11445376500563782	Not significant
ENSG00000286984	6.719363607783404	0.9780408028586983	0.31457524378792373	3.1090838270733765	0.0018766846479537848	0.0035178129176800283	AC090578.3	2.7266086986944114	Not significant
ENSG00000286985	3.1592975648050854	-1.9105562648533891	0.377804171805176	-5.057001503515992	4.2589988201855856e-07	1.5702732413576487e-06	AC022239.2	6.370692480233122	Not significant
ENSG00000286986	0.8695691280081199	-0.5632545445696284	0.5608300356891907	-1.0043230724571632	0.31522291607971903	0.37729849966515283	AC026736.1	0.5013822176888184	Not significant
ENSG00000286987	0.017732604072233746	0.6859132789575011	2.905327593156989	0.23608810261984037	0.8133643057541451		AC006478.1	0.08971489039485847	Not significant
ENSG00000286988	1.450861881588917	-0.1660067266793344	0.40966943184090426	-0.4052211704772822	0.6853149447707639	0.735151970738124	AC024933.2	0.1641097973512809	Not significant
ENSG00000286989	26.978904326579087	0.6221058042581504	0.15338500804379843	4.055844910739326	4.995339820415346e-05	0.00012402188354296816	AL691432.4	4.301434962470774	Not significant
ENSG00000286990	36.07758722286193	-1.2386289762082	0.19795367667740704	-6.257165802617132	3.9203656193466523e-10	2.5013736283068356e-09	AC016026.2	9.406673428117257	Not significant
ENSG00000286991	0.3677056636621705	-0.7399044209725488	0.5648555484279741	-1.3099002444638206	0.19022958444717372	0.24167605998985797	AC012157.3	0.7207219408001863	Not significant
ENSG00000286992	0.016960260544176167	0.6859132789575011	2.905327593156989	0.23608810261984037	0.8133643057541451		AP001360.3	0.08971489039485847	Not significant
ENSG00000286993	26.767512971439988	-1.4972214652894993	0.3816986307344021	-3.9225224947985553	8.762670921125335e-05	0.0002082357473612823	AC035139.2	4.057363497769637	Not significant
ENSG00000286994	82.95060135894778	-1.2490407330310869	0.387857216972671	-3.220362232215718	0.0012802871254892275	0.0024695396139886756	AC069243.1	2.8926926217334916	Not significant
ENSG00000286995	0.13724889956689096	0.8387109085433778	1.5774892494461938	0.5316745637650605	0.5949514119902249		AC092448.1	0.22551850043306187	Not significant
ENSG00000286996	12.968339835155964	-0.6245143412660292	0.1705025858057939	-3.6627851613779305	0.000249487774189564	0.0005458768175177113	AC099332.2	3.602950731531982	Not significant
ENSG00000286997	381.9894988274271	-1.1363961269205325	0.26300212234522125	-4.320862952690849	1.5542018425848203e-05	4.246488841842709e-05	AC005856.1	4.808492580497489	Not significant
ENSG00000286998	3.429468874270963	-2.0557001011128837	0.34566125598541203	-5.947152206146125	2.7284768181544058e-09	1.5009510581160928e-08	AC103974.2	8.56407973174354	Downregulated
ENSG00000286999	1.7827743158658393	-0.6234752208396429	0.4000912904249754	-1.5583324000314778	0.11915447224295007	0.15890266878015588	AL121581.3	0.9238896525706957	Not significant
ENSG00000287000	5.281670548187771	-2.1638231663272123	0.3572095676125839	-6.057573375733356	1.3819031230345154e-09	7.997576015761353e-09	AC024651.3	8.85952240168414	Downregulated
ENSG00000287001	8.375756439929171	-0.6025747161611792	0.28567424485838006	-2.109307111181476	0.03491808138370451	0.051912900541306845	AC010624.5	1.4569496271474935	Not significant
ENSG00000287002	12.579807916744542	-1.1075072654767517	0.2639282918061592	-4.196243070031139	2.713789958791204e-05	7.091099990284891e-05	AL589644.1	4.566423768786806	Not significant
ENSG00000287003	4.017628092223437	-1.7480832325998923	0.3103695081059373	-5.632264726221835	1.7785839091204765e-08	8.486734779268983e-08	AC008674.1	7.749925641072304	Not significant
ENSG00000287004	0.8311917322175321	-1.0552156193506395	0.47835369245941783	-2.205931794788353	0.027388775629206344	0.04154853531509788	AC007686.5	1.5624273817425536	Not significant
ENSG00000287005	28.208909734926593	-0.4086152441374875	0.14978505219747673	-2.728010827133597	0.006371751660715804	0.010838743873820156	AC090018.2	2.1957411591864293	Not significant
ENSG00000287006	0.13247648954117508	0.0006502315323402422	1.2961298725453128	0.000501671588714587	0.999599724001561		AP003100.3	0.00017387245816821148	Not significant
ENSG00000287007	12.32347293715023	-1.2261846973318324	0.24917466228642593	-4.920984686325509	8.610986885323056e-07	2.9937444159014854e-06	AC087683.3	6.064947072206186	Not significant
