## Supplemental table 1 for "Biomarker Identification in Pancreatic Cancer Through Concordant Differential Expression and Interpretable Machine Learning Analyses" (part 11 of 11)

gene_id	baseMean	log2FoldChange	lfcSE	stat	pvalue	padj	Gene name	-log10(pvalue)	Regulation
ENSG00000287008	0.4135618365228809	0.643881522041813	0.943829075847486	0.6822014054437313	0.49511160611266913	0.5579823830033714	AC099563.2	0.30529689307548374	Not significant
ENSG00000287009	64.9760753245475	-0.7985843917110738	0.21100735996718747	-3.7846281373088453	0.00015393857862835717	0.00035000025346715405	AC021037.1	3.8126525277590715	Not significant
ENSG00000287010	2.3782706853813353	2.418194312252148	0.46757023037413337	5.171831214141228	2.3181093187448145e-07	8.996910092372374e-07	AC130467.1	6.634866087178221	Upregulated
ENSG00000287011	47.020166671013136	-1.0570149969100002	0.3164380044082073	-3.3403541363079867	0.0008367162070528674	0.0016674208910035992	AC003077.1	3.0774218187213997	Not significant
ENSG00000287012	0.9087870977702425	1.098387094620706	0.4745420362741755	2.314625492916485	0.020633436487235392	0.03203402491266896	AC108667.2	1.6854284345012343	Not significant
ENSG00000287014	0.560552985772609	-1.3647357440061776	0.7473282399669597	-1.826153048982217	0.06782721130832593	0.09528967580214176	AC087883.2	1.1685960384311105	Not significant
ENSG00000287015	0.8855049773995027	-1.0584327864123124	0.4995407644430019	-2.118811640112067	0.034106388637520316	0.05082005025250749	AL161797.1	1.4671642635251465	Not significant
ENSG00000287016	6.67580851728435	-0.05469789671263627	0.205383249387858	-0.2663211185705875	0.7899919099670963	0.8272672274754261	AC010996.1	0.10237735614580978	Not significant
ENSG00000287017	0.1146574987520916	0.9586857239748519	2.0335318402300477	0.4714387574410433	0.6373274442000232		AL591022.1	0.19563737979723242	Not significant
ENSG00000287018	18.91078764638405	-1.378671959411362	0.3002649472844723	-4.591518163807519	4.400333371101987e-06	1.3376016451055738e-05	AL161717.1	5.356514419935281	Not significant
ENSG00000287019	0.010153407125916702	0.766061984000286	2.905327593156989	0.26367490736831756	0.7920304324749506		AC095038.5	0.10125813103421323	Not significant
ENSG00000287020	0.40211554151789314	-0.7303632452586984	0.7561129688781448	-0.9659446079100434	0.3340718993729189	0.3969339834871069	AC091074.3	0.47616005372593795	Not significant
ENSG00000287021	1.493393284634784	0.13512197797619604	0.3125034643290895	0.43238553616129677	0.6654612286596733	0.7170952218911187	AC097462.3	0.17687724247280176	Not significant
ENSG00000287022	5.195540332124463	-0.8801576730696058	0.30860874097700625	-2.8520179638566505	0.00434426454964654	0.007620715201462035	AC079841.2	2.362083735685934	Not significant
ENSG00000287023	41.83605512753048	3.267660092012032	0.3874566627025731	8.433614405336515	3.3514973020123284e-17	7.089551190872008e-16	AC018978.1	16.474761125881365	Upregulated
ENSG00000287024	38.054120925172725	0.14504837364040246	0.2080450565428127	0.6971969247947671	0.4856795632067255	0.5487429949801468	AL022162.1	0.31365017071531287	Not significant
ENSG00000287025	10.966222877343695	-1.9629635858265837	0.39768448553477026	-4.935982310667632	7.97483358388528e-07	2.7904570071125726e-06	AC079117.1	6.098278370885754	Not significant
ENSG00000287026	0.16554992749247507	-0.7280641362525737	1.315429645730616	-0.5534801033377899	0.5799347012107148		AC068616.2	0.23662090385148077	Not significant
ENSG00000287027	3.000930250927653	-2.2839721640699504	0.4358497697845013	-5.240273879688459	1.603384496344225e-07	6.412498935075502e-07	AC004464.1	6.7949623200555225	Downregulated
ENSG00000287028	0.6548421025175258	-1.787808328416872	0.6076126490583628	-2.9423487664180414	0.003257328446443111	0.005843992152977553	AP003973.3	2.4871384479791665	Not significant
ENSG00000287029	20.44235014229568	-0.7903123453945016	0.2325293654767932	-3.398763608948892	0.0006769119534663592	0.0013696363659907826	AL162713.2	3.169467816706933	Not significant
ENSG00000287030	10.797661928270353	-0.8723418385475714	0.20215377234435522	-4.315238980856594	1.5943033304464333e-05	4.346915398210808e-05	AC107032.3	4.797429046674894	Not significant
ENSG00000287031	2.045345695046637	-0.9531591385601794	0.3260480646059455	-2.9233700243310645	0.0034626475571199996	0.006182029188910415	AC093307.1	2.460591710526039	Not significant
ENSG00000287032	75.46563948770589	-1.4290167585588247	0.23495888164865747	-6.081986552420203	1.187025264788481e-09	6.970243978727031e-09	AC018647.3	8.925540037371057	Not significant
ENSG00000287033	22.275291124961914	-0.8652037977644733	0.1825488939401401	-4.739572939007693	2.1416913137400683e-06	6.911987419399572e-06	AL590101.1	5.669243124727359	Not significant
ENSG00000287034	0.06107975203947706	0.404315847277381	2.1896034517972094	0.18465254379532592	0.8535015705318887		AL050402.2	0.06879567540137956	Not significant
ENSG00000287035	4.561378154029275	-0.6915548442003239	0.2308182049477561	-2.9961018211577026	0.002734551076709999	0.004967995869860394	AC138470.2	2.563113960339757	Not significant
ENSG00000287036	3.0397987525935064	-1.5459473287367813	0.3904266547419239	-3.9596357214869684	7.506417515499099e-05	0.00018052844540660602	AC018802.1	4.124567283296966	Not significant
ENSG00000287037	22.71148140297232	1.95268329667745	0.2525022915731374	7.733329010647234	1.0477006148990038e-14	1.469936764955772e-13	AC097709.1	13.97976280120023	Not significant
ENSG00000287038	8.068728267748607	-1.0514097614711477	0.36712277378415337	-2.8639186576023064	0.004184354496634707	0.007357191958968972	AL162388.2	2.378371529348578	Not significant
ENSG00000287039	0.17236199606401686	0.15579762140997044	1.0650998010646926	0.146275138962783	0.8837041909791248		AC006478.2	0.05369308535416377	Not significant
ENSG00000287040	5.960811283668863	-0.9798408276047349	0.29000128570622513	-3.3787464949287354	0.000728171206617545	0.0014656638596404839	AL590560.5	3.1377664979567923	Not significant
ENSG00000287041	5.27535960523819	-0.30861820448505695	0.2375864243594666	-1.2989723858048376	0.19395340606233463	0.2458313240086665	AC079354.2	0.7123025892472798	Not significant
ENSG00000287042	33.90535158410032	-1.6960681071428074	0.2863620615332081	-5.922810088954895	3.1648626263505347e-09	1.720110333478194e-08	AC090945.1	8.49964513617197	Not significant
ENSG00000287043	3.229564884559971	-1.5001689758994914	0.303174026966098	-4.948210738604088	7.489879307504244e-07	2.6347725056651193e-06	AL392083.2	6.125525180499095	Not significant
ENSG00000287044	55.88531222637141	-1.226635787856502	0.33242091878055463	-3.690007814057746	0.00022424716366741524	0.0004948391420661314	AL139106.1	3.6492730413112078	Not significant
ENSG00000287045	119.1055506699142	-1.0153487011612157	0.3171597288648471	-3.2013796480255263	0.0013677119728194556	0.0026243384680253294	AC072028.1	2.8640053512894865	Not significant
ENSG00000287046	26.003610691621915	-1.7578240920909902	0.39996606731127005	-4.394933059966258	1.1080689412909063e-05	3.112452623850181e-05	AC092810.3	4.955433218045518	Not significant
ENSG00000287047	4.854547741199831	-2.9344128661933757	0.33590812686207844	-8.735760261609347	2.420227836643699e-18	6.162531652953725e-17	AL133395.1	17.616143748259415	Downregulated
ENSG00000287048	6.59230206296509	0.4825773809796724	0.31424336890636206	1.5356803952909197	0.12461678560829105	0.1654141669324518	AC096589.2	0.9044234552204482	Not significant
ENSG00000287049	19.0007401857456	-0.8635408007294233	0.24699834888731398	-3.4961399726740257	0.00047204101473640164	0.000982612740516301	AC124862.1	3.3260202647137347	Not significant
ENSG00000287050	0.07044853296897267	0.40431747245330446	1.949351401063691	0.2074112816358728	0.8356886726970962		AL021917.1	0.07795548441710953	Not significant
ENSG00000287051	23.264858291561374	-0.23127435083741285	0.21075114217624408	-1.0973812452413942	0.2724747684191606	0.3318931306932819	AC121757.2	0.5646737078595349	Not significant
ENSG00000287052	0.7441314594614115	-1.3394271391867871	0.6441294489509374	-2.0794378232019164	0.037577127092587155	0.05552503273621683	AC016240.1	1.4250764263517872	Not significant
ENSG00000287053	0.2756687539214849	0.10656742446115856	0.9092690321675058	0.11720120304452059	0.9067006135991843	0.9252123679615356	AC107302.2	0.042536090366186864	Not significant
ENSG00000287054	20.062316403325536	-1.0970578896536511	0.22050417443848638	-4.975225038017116	6.5171882883075e-07	2.320878679820527e-06	AC113410.5	6.185939731606565	Not significant
ENSG00000287055	2.7068743425802895	-0.5540755765262035	0.28425070924937185	-1.9492495831914198	0.051265626245697325	0.07382274103139964	AL359813.1	1.2901737330449696	Not significant
ENSG00000287056	0.6448104947506077	-0.5965490785673021	0.5544604663695305	-1.075909131039328	0.281967897831811	0.3420787404901292	AL606970.5	0.5498003334824517	Not significant
ENSG00000287057	0.0						AL358787.1		Not significant
ENSG00000287058	0.013455777052634314	0.6859132789575011	2.905327593156989	0.23608810261984037	0.8133643057541451		AC026271.4	0.08971489039485847	Not significant
ENSG00000287059	50.04925751371222	-0.6698855747257257	0.19043590180325137	-3.5176433035080605	0.0004353971888085949	0.0009126655318885636	AC090004.2	3.3611143793575247	Not significant
ENSG00000287060	0.3714876380856764	-0.4954549643620491	0.6636418329876022	-0.7465698208498935	0.4553232710735369	0.5191976659301276	AC021220.2	0.3416801528094149	Not significant
ENSG00000287061	5.50398745759899	-0.13693287639861576	0.24710984900953376	-0.5541376717580073	0.579484630226643	0.6385233370578217	AC124248.2	0.23695807841699862	Not significant
ENSG00000287062	14.026074453559989	-1.044108600336461	0.3193380822431705	-3.26960252595677	0.0010769870023001284	0.002104777828348254	AL121582.1	2.9677895379865067	Not significant
ENSG00000287063	90.91888638823204	-3.6706174941658327	0.33841747214575696	-10.846418392324885	2.0739366930385223e-27	2.178604306568041e-25	AL356489.3	26.683204504592908	Downregulated
ENSG00000287064	2.163903289771057	-0.23476618992252066	0.36694750264263415	-0.6397814080537746	0.5223147213116074	0.5842981771050826	AL606500.1	0.2820677335076385	Not significant
ENSG00000287065	0.09774805239363844	0.24403218843350674	1.5038139794928918	0.16227551529730957	0.8710888950704481		AP005209.2	0.05993752275515734	Not significant
ENSG00000287066	47.65881033489864	-0.8863381680768144	0.4165276027627388	-2.1279218044564687	0.033343567417295654	0.04978042366273725	AP000962.3	1.4769879369986214	Not significant
ENSG00000287067	78.34115169037175	-1.4754137855883835	0.2389084068854677	-6.175646160060389	6.589341460144854e-10	4.049906218975124e-09	AC106791.3	9.18115798669828	Not significant
ENSG00000287068	0.20877462244410214	1.1741864451415902	1.3556761935529846	0.866126034170636	0.3864210497357873		AP004606.1	0.41293922403941025	Not significant
ENSG00000287069	60.79610249362087	-1.2219022160748556	0.2446542999572129	-4.994403189678463	5.901798687479751e-07	2.1167506928294617e-06	AC061958.1	6.229015608527653	Not significant
ENSG00000287070	14.775015044992756	-1.2864039676023535	0.2909146403365483	-4.421929285216312	9.782347529663281e-06	2.774118680267292e-05	AL499604.1	5.009556912406779	Not significant
ENSG00000287071	34.98635796747472	-0.3976833807090607	0.19111776883724996	-2.0808289209765505	0.03744956796879658	0.05535311408422671	CDRT15P4	1.4265531881073699	Not significant
ENSG00000287072	0.08013670603661903	0.879387759400698	1.6234824631934857	0.5416675445147036	0.5880475518468847		AC021134.2	0.23058755373729223	Not significant
ENSG00000287073	0.0						AC106706.2		Not significant
ENSG00000287074	78.8723205907022	-0.997315106892438	0.18159670769103198	-5.491922841405619	3.9758109577100265e-08	1.7781840619989078e-07	AC137561.1	7.400574273664866	Not significant
ENSG00000287075	6.525166532592204	-2.0512110137324813	0.2873372349294988	-7.1386884969355515	9.422559300022428e-13	9.486349872771357e-12	AC126468.1	12.025831120676822	Downregulated
ENSG00000287076	0.6896069998169877	0.9708911006588989	0.7164671636089747	1.3551089986711253	0.1753828320948911	0.2247165075698483	AC092805.1	0.7560129211830127	Not significant
ENSG00000287077	60.39838749740163	-0.4264592687765792	0.12852446658384623	-3.318117399058549	0.0009062638496748133	0.0017956520903019857	AL157893.2	3.0427453434097638	Not significant
ENSG00000287078	12.854022141304787	-0.5898184435458171	0.18062030808204896	-3.2655156544073938	0.0010926496575437436	0.0021327705737427733	AL513218.2	2.961519066033434	Not significant
ENSG00000287079	2.731303302950233	-0.4215409398816702	0.22505172643118326	-1.8730846750938823	0.061056693208620685	0.08655863599310919	AL109806.2	1.2142667205112816	Not significant
ENSG00000287080	547.0941166611342	-0.03658599011870664	0.4114047083102636	-0.0889294395024645	0.9291379868969846	0.9434506445319689	H3C3	0.031919783855852625	Not significant
ENSG00000287081	84.37384364937303	-1.6766078571542073	0.367360525228661	-4.563930368159765	5.020473638731451e-06	1.5069967442330327e-05	AC104656.1	5.29925530895374	Not significant
ENSG00000287082	0.8359414253675647	-0.5327585864750038	0.6105027347341091	-0.8726555282459709	0.38285086439116134	0.44700640582510565	AP001042.3	0.41697036802965415	Not significant
ENSG00000287083	0.9538611526574242	-1.9274831357737081	0.4740510908453497	-4.065981859331937	4.783065648740797e-05	0.00011928550649574715	AC108169.1	4.320293658289605	Not significant
ENSG00000287084	0.19044974726333705	0.4755845393583236	0.8355891801470835	0.5691607199540443	0.569247074745237		AL355337.1	0.24469919246559252	Not significant
ENSG00000287085	133.8842756437796	-0.736865179959419	0.36133311283200165	-2.039296022952697	0.041420492335317236	0.06074054139180476	AC012066.1	1.3827847432687188	Not significant
ENSG00000287086	0.0						AC034193.1		Not significant
ENSG00000287087	71.77892995201172	-1.247329772265694	0.2895872524864407	-4.307267538732899	1.6528365097657383e-05	4.495831863817643e-05	AC025175.2	4.781770102519353	Not significant
ENSG00000287088	8.971023436968176	-0.9995041189513297	0.3224521257059894	-3.0996977202832077	0.0019371823383213143	0.003621864142371338	AP001066.1	2.7128294991570696	Not significant
ENSG00000287089	4.790972969731035	-1.726611530540855	0.41244972700169735	-4.186235115470811	2.836195655950152e-05	7.378472543238008e-05	AL138889.3	4.547263812498663	Not significant
ENSG00000287090	29.18537122635074	-0.9375663887789663	0.2969821627086538	-3.1569787903347586	0.001594129409878764	0.0030229435099298797	AC116345.4	2.7974764259041613	Not significant
ENSG00000287091	40.29694187160963	-0.609054643427578	0.12622248047854567	-4.825246985469442	1.3982987546481843e-06	4.664333904093653e-06	AC009961.3	5.854400029138614	Not significant
ENSG00000287092	7.2176171400803595	-1.7108838943153615	0.3330541873699308	-5.136953562499558	2.792279182161687e-07	1.067692129659904e-06	AL589693.1	6.554041161546479	Not significant
ENSG00000287093	13.70707425293339	0.30332379265376425	0.2778440367986661	1.0917052463989412	0.27496267844270456	0.3345521553569227	AC003093.1	0.5607262503383134	Not significant
ENSG00000287094	55.07525474748799	-1.473260321701063	0.29704813782809647	-4.959668599416191	7.061353923748531e-07	2.49737224873433e-06	AL049552.2	6.1511120205858125	Not significant
ENSG00000287095	35.283067879250254	-1.2199903745994451	0.2769744946989291	-4.4047029526150885	1.0592892844313719e-05	2.9852862920797817e-05	AF228727.1	4.974985420935274	Not significant
ENSG00000287096	2.46230515418001	-2.799053697271061	0.4382123026372365	-6.387437505578638	1.6868850990806722e-10	1.1490741047435285e-09	AC005165.3	9.772914498047905	Downregulated
ENSG00000287097	6.391089877033641	-0.23414747896397736	0.3433488008476086	-0.6819522258005526	0.495269160127323	0.5581217240437824	AL590550.1	0.3051587142212984	Not significant
ENSG00000287098	1.2276721039178224	-0.4127851669910029	0.3680280139332506	-1.1216134407253846	0.2620268343507174	0.3207574349291783	AC092473.2	0.5816542300021096	Not significant
ENSG00000287099	61.63439539941026	-1.3516850711849335	0.33115826241476537	-4.081689103356842	4.4709578377799825e-05	0.00011209065676477595	AL121750.1	4.349599425615269	Not significant
ENSG00000287100	79.05550541502198	-1.8027313358548565	0.22213451083640853	-8.115494206942396	4.838117918488775e-16	8.449506822484181e-15	AL078600.1	15.315323550871843	Not significant
ENSG00000287101	6.049584279344529	-2.38295862512892	0.3332249163590117	-7.151201810375894	8.602141351980025e-13	8.708323207503748e-12	AC093772.2	12.065393425315925	Downregulated
ENSG00000287102	0.020277113531298147	0.5667731451829817	2.905327593156989	0.19508063273756826	0.8453298241276219		AL356361.3	0.0729738083867493	Not significant
ENSG00000287103	0.40429872431276626	-1.0026973363669982	0.6766930361120149	-1.4817609800273146	0.1384039049756671	0.1817844532178408	AL512638.3	0.8588516563716059	Not significant
ENSG00000287104	130.17352449345057	0.12710758165223882	0.11722310327790904	1.0843219305574598	0.27822208492818906	0.3380181302493861	AC097382.3	0.5556083992118359	Not significant
ENSG00000287105	8.901128520741981	0.010252534637409353	0.37872201620353685	0.027071398542352833	0.9784027870537384	0.9832821544653078	AC090577.1	0.009482318849596593	Not significant
ENSG00000287106	53.69624589811358	-1.5250535446585098	0.3427035703766439	-4.45006611101956	8.58438597261107e-06	2.464965507385836e-05	AC106743.1	5.066290763781308	Not significant
ENSG00000287107	0.08786649348274019	0.800732195342782	1.8903777719083275	0.42358316271061874	0.6718698367710455		AL136102.1	0.17271485588591529	Not significant
ENSG00000287108	3.438614449418947	1.3053423734882044	0.2982328558235668	4.376923427445697	1.2036623647963693e-05	3.357849377032792e-05	AC023302.2	4.919495318451687	Not significant
ENSG00000287109	42.22837412235046	-1.696524078770491	0.23508882682220858	-7.216523650668974	5.333339119000449e-13	5.579945305854846e-12	AP000224.1	12.273000800935874	Not significant
ENSG00000287110	39.86767712932292	-1.0591146392397297	0.17648839630833363	-6.0010440425182745	1.960527986639279e-09	1.1050940490507418e-08	AC112484.5	8.70762695374314	Not significant
ENSG00000287111	4.018641545344379	-1.6916317864998347	0.3565859315367199	-4.743966704490238	2.0957331009504776e-06	6.774291911753763e-06	AL117187.2	5.678664027110578	Not significant
ENSG00000287112	0.931850128766984	2.528487333865832	0.5799595478174339	4.359764992888397	1.3020219709902482e-05	3.6104144202039055e-05	AC068787.3	4.885381687196921	Upregulated
ENSG00000287113	3.876964255360107	-0.9825864961887164	0.2427421204570149	-4.047861550928134	5.16877034839362e-05	0.00012795378034168904	AL139289.2	4.286612763371302	Not significant
ENSG00000287114	4.56272971553193	0.8953138379251485	0.29470705535064035	3.0379789749516193	0.0023817057123740274	0.004380315680064461	AC104024.3	2.6231119017062148	Not significant
ENSG00000287115	12.151393910296568	-0.0954652499228393	0.20552419411395761	-0.46449640799908154	0.6422921324363934	0.6965065598332846	AC009951.6	0.1922673977124866	Not significant
ENSG00000287116	1.409391493026478	1.2865296661106365	0.39129741817134095	3.28785626064952	0.0010095336848163065	0.001983394233456056	AC104335.2	2.995879185501144	Not significant
ENSG00000287117	73.41136335300759	-0.6067297565761997	0.2398476774769563	-2.5296461610911036	0.011417760730005205	0.018561662257550772	AC105916.1	1.942419062286353	Not significant
ENSG00000287118	4.87119519632157	-2.3829486907668267	0.33122270242841906	-7.194400242784712	6.273591493837984e-13	6.489414607872804e-12	AC008056.3	12.202483763889465	Downregulated
ENSG00000287119	4.632711497607777	-0.5933173143266142	0.2662802336815187	-2.2281688209581647	0.02586925938412261	0.039416630383387385	AC092580.4	1.587216004603632	Not significant
ENSG00000287120	0.29828161495818273	-0.7307779687849922	0.9029728008907881	-0.8093023046365022	0.4183412809330221	0.48240910246934876	AL138773.1	0.3784692781474602	Not significant
ENSG00000287121	28.19443449715914	-1.317559419946175	0.28730860512324097	-4.585868283969456	4.5210356980342634e-06	1.3710003960650307e-05	AC007220.2	5.344762063769048	Not significant
ENSG00000287122	0.401533235740109	-0.3800202249520894	0.5801069301077825	-0.6550865111738668	0.5124120562175494	0.5746333539175226	AC026495.2	0.29038066056834044	Not significant
ENSG00000287123	1.7168666862364206	-0.5191570566286027	0.43656122579726603	-1.1891964424474408	0.2343623741266531	0.290770948770697	AC007880.1	0.6301121111727888	Not significant
ENSG00000287124	9.33197515030519	-1.8563931771711633	0.2117885823344797	-8.765312826162384	1.862587411073349e-18	4.814642181126355e-17	AL512603.2	17.72988333669724	Not significant
ENSG00000287125	24.49369256425253	0.3965885716798951	0.27332750307888387	1.4509647481960035	0.14678967656992348	0.19160585637717487	AC018695.9	0.8333044864251766	Not significant
ENSG00000287126	47.52074759544615	0.4925029791438844	0.13720935062674147	3.589427228496028	0.000331405326893801	0.0007103474776157308	AC108488.3	3.479640515162335	Not significant
ENSG00000287127	27.511816679967442	-2.367337390939324	0.29464626901905566	-8.034506592670349	9.395622793756448e-16	1.5629403253818848e-14	AC009879.4	15.027074427173112	Downregulated
ENSG00000287128	0.01701768860816239	0.8050534127320207	2.905327593156989	0.2770955725021126	0.7817067214022867		AL445238.2	0.1069561538029254	Not significant
ENSG00000287129	57.11351886397483	-1.2320100297953467	0.22421954791311377	-5.494659325032432	3.9146536854175596e-08	1.7540092726784261e-07	AC097500.1	7.407306652294347	Not significant
ENSG00000287130	0.1683883824384158	-0.0995053314823546	1.037972037774201	-0.09586513688338959	0.9236276837512185		AC068616.3	0.03450305851773426	Not significant
ENSG00000287131	0.29637042315965445	-0.5979058093806813	0.8186777193827515	-0.7303311122617054	0.4651878150980933	0.5288947105819934	AC096970.1	0.3323716694916672	Not significant
ENSG00000287132	0.0						AC092881.2		Not significant
ENSG00000287133	5.084938617264723	-0.8058369064980073	0.20681386431370766	-3.8964356145662733	9.761874326944397e-05	0.00023001014568573962	AC007279.1	4.010466787692189	Not significant
ENSG00000287134	264.69669520837164	-1.2257987697663066	0.2369838364671336	-5.172499475238717	2.3098314852101492e-07	8.968739244218619e-07	AC106845.1	6.636419703100458	Not significant
ENSG00000287135	0.2087831761610895	0.14462378072020832	0.9356983803421892	0.15456239292336782	0.8771663197327922		AC010884.1	0.05691805213702587	Not significant
ENSG00000287136	0.5163882866327432	-0.3041584347169315	0.6172796143847779	-0.49274012559134345	0.6221962217118673	0.6778857767313601	AC073578.5	0.20607263047364974	Not significant
ENSG00000287137	0.09140372278942073	0.5256158688719202	2.905327593156989	0.1809144931228823	0.8564346927005249		AL391538.1	0.06730574849666741	Not significant
ENSG00000287138	0.16306749799405856	-0.2847555947948535	1.2764362909774845	-0.2230864139539546	0.8234682520203175		AL022726.1	0.08435313995284846	Not significant
ENSG00000287139	0.04636273220493076	0.8028875651527053	2.905327593156989	0.27635009802122557	0.7822791807731266		AL513317.1	0.10663822771851947	Not significant
ENSG00000287140	0.2729589935922294	-0.4069514045603873	0.923238399837774	-0.4407869133605084	0.6593672684821767	0.7116467543885021	AC066595.2	0.1808726153827263	Not significant
ENSG00000287141	96.53886897933283	-0.5322400004237079	0.34241270466389434	-1.5543815786454078	0.12009342467077734	0.1600554072842656	AC093675.2	0.920480770343739	Not significant
ENSG00000287142	4.637305118740241	-0.9587983677268946	0.2366128768611068	-4.052181692079739	5.074223392527108e-05	0.00012579691555905016	AL355053.1	4.294630416892337	Not significant
ENSG00000287143	1.1974600233528911	-0.39291103222775625	0.3919391661770292	-1.002479634939796	0.3161119975141797	0.3782067935169408	AC117480.1	0.5001590209104159	Not significant
ENSG00000287144	11.301766057994126	-1.196662747618372	0.43614616539288065	-2.7437195201301785	0.006074741683788102	0.010372904005394833	AC097511.1	2.216472184839215	Not significant
ENSG00000287145	25.109969111406297	-0.5920848233768338	0.3656129014711218	-1.6194308816632392	0.10535458681002655	0.14228647481972345	AC009413.1	0.9773465518174365	Not significant
ENSG00000287146	15.599214310545205	-1.7009094107196792	0.20632886695676517	-8.24368124444794	1.6699165844574727e-16	3.143237575594142e-15	AC000085.1	15.77730522215458	Not significant
ENSG00000287147	0.019002966101147902	0.8050534127320207	2.905327593156989	0.2770955725021126	0.7817067214022867		AC023468.1	0.1069561538029254	Not significant
ENSG00000287148	7.497538470304963	-0.8238479350737142	0.43028524210274743	-1.9146553366498875	0.05553647302676518	0.07939387150444321	LINCADL	1.255421704593885	Not significant
ENSG00000287149	73.08673941200452	-3.095005478348771	0.3590006143169056	-8.621170424005664	6.627318846263254e-18	1.582989772993272e-16	AC092640.1	17.178662134608597	Downregulated
ENSG00000287150	6.7486477679286025	-1.5205217708169103	0.3397561047199145	-4.475333186641006	7.6292244814607714e-06	2.2114135566176315e-05	AL139340.1	5.117519606283629	Not significant
ENSG00000287151	602.6976355819367	0.08915375713832306	0.18383838674154349	0.484957242709399	0.6277066757842226	0.683120638279336	C2orf27A	0.20224325251731046	Not significant
ENSG00000287152	0.0						AC099685.1		Not significant
ENSG00000287153	10.766912824169143	-1.539848965597585	0.324033642335971	-4.7521268300931805	2.0128803881419786e-06	6.528275013029348e-06	AL161851.1	5.696182031526298	Not significant
ENSG00000287154	12.002266550399511	-1.2437139213927288	0.26594923575223733	-4.67650872496356	2.918001903009779e-06	9.182128104231918e-06	AC005599.1	5.534914429212144	Not significant
ENSG00000287155	16.580828247453763	-1.3437681573943887	0.28287295371742593	-4.750429971246869	2.0298458119249272e-06	6.57811272900279e-06	AC022215.2	5.692536950053973	Not significant
ENSG00000287156	35.60293398739983	1.7167607443245572	0.19841217574635678	8.652496944135144	5.038470670079491e-18	1.2230057715003177e-16	AL138479.2	17.297701265208183	Not significant
ENSG00000287157	11.517449313361245	-0.9905656808401866	0.2891458652617068	-3.4258338086336546	0.00061291527889382	0.0012502418257125136	AL034351.3	3.2125995523196655	Not significant
ENSG00000287158	2.3359052620201712	2.5374235784711106	0.5308889248238846	4.7795752742682795	1.7566589453461005e-06	5.758183869979264e-06	AC117464.1	5.755312548426064	Upregulated
ENSG00000287159	10.664093784900546	0.592319612332378	0.4897666765675669	1.2093914116075293	0.22651250660488287	0.282067649423151	AL356737.2	0.6449078139622437	Not significant
ENSG00000287160	2.045015246253138	-1.1197191119769918	0.2944298784673634	-3.8030077579273565	0.00014294987727866382	0.00032671610688835245	Z82195.3	3.8448162131442016	Not significant
ENSG00000287161	4.432167585855071	0.3142902638082646	0.32533715795466883	0.9660447819245305	0.33402177313456766	0.39688397629957345	AC093519.2	0.47622522287706515	Not significant
ENSG00000287162	0.4179226144756534	-0.6725982266119079	0.5719230773763264	-1.1760291780800745	0.2395832165585897	0.29645128111903685	AC108482.2	0.6205436087004694	Not significant
ENSG00000287163	0.03772230914465961	0.8028875651527053	2.905327593156989	0.27635009802122557	0.7822791807731266		AC018558.6	0.10663822771851947	Not significant
ENSG00000287164	34.21362100763365	-0.25925199354427314	0.2651341091628976	-0.9778145647227513	0.3281660461730182	0.3907254933237093	AC112254.1	0.4839063554051669	Not significant
ENSG00000287165	1.587785991424157	-0.3229890992594671	0.34039783992310796	-0.948857664115691	0.3426930091115878	0.4058100699363757	AL078621.2	0.46509475502513414	Not significant
ENSG00000287166	10.584984375011173	-1.518815340785604	0.259389532868059	-5.8553455260593115	4.760192943863207e-09	2.5109000643634003e-08	AC104561.4	8.322375443759155	Not significant
ENSG00000287167	10.123793848170523	-0.5509731741750992	0.23955457566724844	-2.2999901907130527	0.02144877578570388	0.0331996412857564	AL133313.1	1.6685974906441061	Not significant
ENSG00000287168	25.851990841213453	0.025940951260722378	0.18730230400013803	0.13849776915025702	0.889847032586821	0.9108603589425607	AL512625.3	0.050684643482207054	Not significant
ENSG00000287169	149.2191014360138	-0.878428774695112	0.3875227726732087	-2.266779752414385	0.023403683615572227	0.03595950167952049	AC107050.1	1.6307157815637074	Not significant
ENSG00000287170	19.489164908572366	-0.9003440176019468	0.1422484086018729	-6.329378489722468	2.461506444653014e-10	1.6308305983012428e-09	AC010327.8	9.608799022831068	Not significant
ENSG00000287171	24.060807465324732	0.9200816048436588	0.27102808639609766	3.3947832384389605	0.0006868295533506327	0.001387826336581298	AC006062.1	3.163151026002437	Not significant
ENSG00000287172	0.20734044970693816	-0.25190749993472783	1.1766827127605586	-0.2140827745686344	0.8304825083068619		AC073091.1	0.08066951026352955	Not significant
ENSG00000287173	0.08976267779962521	0.4043178411592535	1.8906008024064491	0.21385680184024994	0.8306587279926407		AL356157.3	0.08057736730090698	Not significant
ENSG00000287174	0.03498136098894035	0.4064757350974118	2.905327593156989	0.13990702324061394	0.8887334521275019		AC092596.1	0.051228472581861195	Not significant
ENSG00000287175	25.92799666236656	1.2856669251150217	0.23906888760405803	5.377809459022213	7.539754744367477e-08	3.201898944081464e-07	AL513303.1	7.122642780774814	Not significant
ENSG00000287176	0.3559538247074569	1.0959836685291604	0.6898918328242615	1.588631168515868	0.1121436870852527	0.15048400833781142	AC099517.1	0.9502251691715743	Not significant
ENSG00000287177	0.6160935647379746	-0.269416496976387	0.6829301609936985	-0.39450080310462804	0.6932113343910618	0.7421230322554209	AL583825.1	0.159134344943621	Not significant
ENSG00000287178	0.0800666073692236	0.48230184505270196	1.7681889870633027	0.27276600441547433	0.7850330934805896		AC026320.3	0.10511203495784743	Not significant
ENSG00000287179	0.11074303442586542	0.04283797306578275	1.870629833894645	0.022900293948907163	0.9817298059206832		AC008558.1	0.008008023357686368	Not significant
ENSG00000287180	145.27144818030973	-1.0970374339182651	0.3163044814794973	-3.4682955764234866	0.000523770851133927	0.001080906807481368	AC106818.2	3.28085867457046	Not significant
ENSG00000287181	1.9139230345147358	-0.43922056473971893	0.32732702798600166	-1.3418402001270193	0.17964781461806623	0.2296091512418951	AC107067.2	0.7455780615380262	Not significant
ENSG00000287182	1.1275701989648639	-1.753344044634989	0.41064100736093406	-4.269773386499323	1.956716739452578e-05	5.251237639846316e-05	AC131953.2	4.708472039644263	Not significant
ENSG00000287183	0.8321540120504061	-1.2062791436168803	0.511946208013115	-2.3562615070409465	0.018459917118857697	0.028915070685033063	AC093824.2	1.7337702531965402	Not significant
ENSG00000287184	20.65524976154385	-3.58894535271437	0.35842240236768064	-10.013172527739268	1.334045182298303e-23	8.081531133795315e-22	AC007269.1	22.874829461206176	Downregulated
ENSG00000287185	28.683077024877193	-0.422805177349279	0.25706141487680145	-1.6447632856603993	0.10001863619840749	0.13569246280467614	AC041005.1	0.9999190715594379	Not significant
ENSG00000287186	1.8245515101120489	-1.7416116155494379	0.380523448637036	-4.576883820925007	4.719533876672767e-06	1.424980592949412e-05	AC073326.2	5.326100892210251	Not significant
ENSG00000287187	0.2316045963127999	-0.5219138725014322	0.997609886148735	-0.5231642947287506	0.6008599262063904		AL449403.3	0.22122675988722185	Not significant
ENSG00000287188	75.08042415300288	0.6733496625468579	0.22016949040542247	3.0583241179645038	0.0022257869367534122	0.004117176300677736	AC068989.1	2.6525164108103696	Not significant
ENSG00000287189	14.121923013059526	-0.9106518371969736	0.21209850570302377	-4.293532546014496	1.758525226603156e-05	4.7573647938548504e-05	AL121956.7	4.754851397210009	Not significant
ENSG00000287190	4.423841280555643	-1.1237900477690084	0.24927420095241695	-4.5082485210072925	6.5364984822680345e-06	1.916844874474563e-05	AC239799.2	5.184654835324587	Not significant
ENSG00000287191	101.17640647816494	-1.8108818557301511	0.3751818165045144	-4.8266780959742	1.3882924575474403e-06	4.634086621190739e-06	AC055807.1	5.857519035812098	Not significant
ENSG00000287192	6.128283460150115	-0.7080761062951697	0.22536018401158736	-3.1419751869689745	0.0016781225665467743	0.003170103741607555	AL031005.2	2.7751763223923125	Not significant
ENSG00000287193	9.025401666346715	-0.649479945446325	0.2108623838591053	-3.0801128848106765	0.002069221519078929	0.003849687166556819	AC132938.6	2.6841930137499843	Not significant
ENSG00000287194	1.0646485889495012	-1.2740425282953938	0.4583208961089309	-2.7798045847610386	0.005439161863682707	0.00936862613500358	AC025287.5	2.2644680168497975	Not significant
ENSG00000287195	307.3602193260757	-0.6332720103076881	0.329541227511155	-1.9216776458910647	0.05464633173655808	0.07823687662744223	AC131568.1	1.2624389857735705	Not significant
ENSG00000287196	0.6240921756105733	-0.45424838899464204	0.5060259629521384	-0.8976780288990949	0.3693572261532475	0.4332589760394211	AC004448.5	0.4325533999656377	Not significant
ENSG00000287197	2.831540652196976	-1.7983165369525411	0.35977245569262606	-4.998483092571558	5.778307218651961e-07	2.076019385819274e-06	AC096675.1	6.238199371488305	Not significant
ENSG00000287198	10.048025614270866	0.833586142148165	0.37272132916176604	2.236486288624436	0.025319934470982162	0.03864761654304493	AC092979.2	1.59653742262497	Not significant
ENSG00000287199	0.008101565651861924	0.6469218502257666	2.905327593156989	0.22266743748604542	0.8237943462325624		AC010387.2	0.08418119296763948	Not significant
ENSG00000287200	27.166810053135517	0.3440059630845194	0.13721948829298136	2.5069759941825622	0.012176898136324821	0.019680431281479283	AC022506.2	1.9144633269610871	Not significant
ENSG00000287201	122.96494999858129	-0.8133984427003025	0.3803156060801686	-2.1387458986598675	0.03245625317535349	0.04857431983080757	AC009682.1	1.4887016175717198	Not significant
ENSG00000287202	143.14096528935718	-0.9814797613110535	0.21833869557947974	-4.495216748942126	6.949911670499812e-06	2.0284407602028655e-05	AC008119.1	5.158020715015396	Not significant
ENSG00000287203	1.2658805916880391	-0.043939866581259604	0.442906982676462	-0.09920788856326776	0.9209732115926383	0.9368749619390888	AC005592.2	0.03575300197111503	Not significant
ENSG00000287204	0.1006889437938961	0.6795861075067888	1.5926066599361273	0.42671308905241184	0.6695883157848079		AC090816.1	0.1741921333219301	Not significant
ENSG00000287205	16.4733996858966	-0.8227085832736665	0.24940485713940805	-3.298687093386489	0.0009713812404037887	0.0019142266544749681	AL451054.4	3.0126102880029735	Not significant
ENSG00000287206	0.6102378584234125	0.34638490916538395	0.48428986468369234	0.7152429452382216	0.4744589367339844	0.5379612948840318	AC069421.3	0.32380136874046594	Not significant
ENSG00000287207	1.6694898924656543	0.31132919556512206	0.3547578075877369	0.8775823643800305	0.3801704032437176	0.4442339569475723	AC096861.2	0.42002169654017474	Not significant
ENSG00000287208	0.290464369209261	-0.5604361407320202	0.9413859914117958	-0.5953308694253402	0.5516223253401675	0.6126076308949041	AP000428.1	0.2583581653101212	Not significant
ENSG00000287209	0.3556694162597526	-0.46238128973790715	0.7380047477400394	-0.6265288823057544	0.530968098757652	0.5926426950278698	AC100779.1	0.274931571102539	Not significant
ENSG00000287210	0.023482246545276034	0.7249047076892357	2.905327593156989	0.24950876775363537	0.8029672596416927		AC074254.2	0.09530216237614826	Not significant
ENSG00000287211	0.007685703525476764	0.6469218502257666	2.905327593156989	0.22266743748604542	0.8237943462325624		AL121904.2	0.08418119296763948	Not significant
ENSG00000287212	1.427510946520856	-0.7629859593398413	0.36888103200311023	-2.0683794859189404	0.03860435267864909	0.05691173784563341	AL162585.1	1.41336372543846	Not significant
ENSG00000287213	1.6496587760219201	0.5064872873126439	0.3102847797988936	1.6323304276829693	0.10260989661016445	0.1388797580853402	AL121899.3	0.9888107499853471	Not significant
ENSG00000287214	133.26996329434837	-1.0173827476148574	0.29593029339481564	-3.4379134895038117	0.0005862149507412462	0.001199244360625316	AC021321.2	3.2319431095727382	Not significant
ENSG00000287215	0.31836745099642544	-0.08439168283140991	0.7479656314462222	-0.11282828954083778	0.9101666897359456	0.9280617473284408	AC231759.2	0.04087906284037958	Not significant
ENSG00000287216	23.241879325263398	-1.3993101186249872	0.24812968139681757	-5.639430602367808	1.706133950536454e-08	8.172624954485865e-08	AC106865.2	7.767986874871241	Not significant
ENSG00000287217	36.211588996681314	-3.818671476833647	0.42387270815634653	-9.009005305963507	2.0793382946316838e-19	6.256007939217276e-18	AL355538.1	18.682074848071256	Downregulated
ENSG00000287218	50.83591790552954	-1.1162689144445408	0.2041503115401132	-5.467877594814283	4.554562190572811e-08	2.0171137824987516e-07	AL359962.3	7.341553363445455	Not significant
ENSG00000287219	1.929593674818094	-0.6553947428471965	0.33927226199162713	-1.93176636073883	0.053388349839324556	0.07659797768996664	AL021707.9	1.272553502381479	Not significant
ENSG00000287220	59.68798952210192	-2.293524093193357	0.36871620227190727	-6.2202964747993725	4.962163516545832e-10	3.1125897235281514e-09	AL590138.1	9.304328928664477	Downregulated
ENSG00000287221	4.358426774233952	0.2647843659134526	0.26493572749418365	0.9994286856583571	0.3175870695325239	0.3796863887681859	AL589794.2	0.4981371880616641	Not significant
ENSG00000287222	70.20404517744561	0.07212688900212377	0.10694314873915235	0.6744414191324236	0.5000307174601886	0.5625886828869339	AC234917.3	0.30100331563659954	Not significant
ENSG00000287223	9.301329568621858	0.6339327166228518	0.3125624016581555	2.028179695509807	0.042541911419565155	0.062246649062333	Z94277.1	1.3711830010265964	Not significant
ENSG00000287224	3.1324750368955527	-1.4236799209484012	0.3391905864755028	-4.1972860619208925	2.7013263655449043e-05	7.061838680487293e-05	AC099791.4	4.568422942583123	Not significant
ENSG00000287225	0.846486073615205	-1.0070019061701758	0.5168458159480678	-1.9483603718896285	0.0513718580151398	0.07395904565919885	Z84468.2	1.2892747264475548	Not significant
ENSG00000287226	12.776162892586377	-0.9878502647138567	0.23046114407540325	-4.286407015278236	1.8158615755054707e-05	4.900662386894943e-05	AC084740.1	4.7409172611483354	Not significant
ENSG00000287227	2.1808897164781826	-2.002863806050096	0.4507096325475588	-4.4438007564410205	8.838345932279152e-06	2.5306896443106552e-05	AC021698.1	5.053629004183571	Downregulated
ENSG00000287229	24.586093529208558	-1.2270854694055071	0.29923094904032427	-4.100797305027915	4.1172908697893487e-05	0.00010394175222336746	AC009731.1	4.3853884507867615	Not significant
ENSG00000287230	0.3668848910259541	0.11349291464554405	0.7669385220433598	0.1479817630533984	0.882357160746965	0.9045585713464553	AC120194.1	0.05435558545321937	Not significant
ENSG00000287231	2.805750029525912	-0.9399143408728192	0.37314441968406104	-2.5189023104476242	0.011772131278223583	0.019088730473872002	AL136119.1	1.929144903462488	Not significant
ENSG00000287232	43.32170391671629	-0.5164871368911242	0.1986386198075996	-2.6001345427761793	0.00931872170587171	0.015402876734593174	AC079848.2	2.030643657834983	Not significant
ENSG00000287233	0.40818284788249803	0.3565434026211948	0.6569781053257014	0.5427021079255541	0.587334922657303	0.645516668924722	AL359552.1	0.23111417544437776	Not significant
ENSG00000287234	3.4824607256745077	-0.4050261778780004	0.32975507034302504	-1.2282636850941373	0.21934799861833792	0.2740989467928266	AL592211.2	0.6588663238438428	Not significant
ENSG00000287235	3.4605504822982036	2.077838568679423	0.3561743984256899	5.833767328206581	5.4189674004287e-09	2.830867193883883e-08	AL732437.2	8.266083461620292	Upregulated
ENSG00000287236	10.550177001063773	-0.1859626058383728	0.27696477076204096	-0.6714305408832871	0.5019462943733701	0.5645380756709196	Z73420.1	0.2993427476060246	Not significant
ENSG00000287237	17.512807394735027	-0.6730485253360275	0.30203438354807277	-2.2283837933600794	0.025854932888535076	0.03939601711538651	AC073655.3	1.587456585185538	Not significant
ENSG00000287238	2.2728278086741502	0.10412618864722924	0.36794072413682044	0.28299718355859255	0.7771789959891209	0.8159503549095154	AP002954.2	0.10947894514030185	Not significant
ENSG00000287239	0.1691196112346901	0.11706906313530657	1.0748605913276585	0.10891557852233086	0.9132694502799085		AC105445.1	0.03940106966706258	Not significant
ENSG00000287240	0.10010314232134834	0.20208113128163624	1.4931262471164966	0.13534095437133487	0.8923423060358047		AC122688.5	0.0494685165821365	Not significant
ENSG00000287241	0.7519341798241561	-0.9614005036284755	0.5965346593605565	-1.61164232210586	0.10703979547715226	0.14430190815329058	AL359511.3	0.9704547293896775	Not significant
ENSG00000287242	31.73779377410812	-1.3045574524100345	0.2274314535939705	-5.736046759561405	9.6911916109205e-09	4.837463474010383e-08	AC073593.2	8.013622819623125	Not significant
ENSG00000287243	18.266392582609043	-2.718553118273378	0.5282834505483116	-5.146012269458299	2.660820267728188e-07	1.0216986954291189e-06	THCAT155	6.574984460048418	Downregulated
ENSG00000287244	2.1402180662632615	-0.2186805467460153	0.3340544659055444	-0.6546254250881602	0.5127089502361084	0.5748748958975574	AL020997.5	0.2901291011197219	Not significant
ENSG00000287245	6.428111249833317	-0.46583937547034093	0.2545327019189455	-1.8301749518169372	0.06722378203991346	0.09453876910230459	AP001981.2	1.1724770575782424	Not significant
ENSG00000287246	0.640436687805682	-0.5295462713169354	0.5097416807239188	-1.038852209544432	0.29887347551598975	0.36010399085280637	AC022535.3	0.5245126261055522	Not significant
ENSG00000287247	0.6951933263920752	-1.8588978920606098	0.5150296710844651	-3.609302524544746	0.00030702139239168516	0.0006616438317399512	AL450423.2	3.5128313630440364	Not significant
ENSG00000287248	1.2672454975195777	-0.03892851727398924	0.5789266789085851	-0.06724256920993653	0.9463885964637992	0.9576777574218219	AC009271.2	0.023930501392260082	Not significant
ENSG00000287249	18.814989142679394	-0.41308784156475525	0.1680040685295435	-2.458796654035279	0.013940355179644981	0.022286873127693542	AC005400.1	1.855726160915569	Not significant
ENSG00000287250	6.451439734212902	0.4907009479018342	0.19696981829619223	2.4912494317476876	0.01272947191643108	0.02048766095508004	AC073046.4	1.8951896127278902	Not significant
ENSG00000287251	0.28097772624944234	-0.33502572884417947	0.9453528575771629	-0.35439225275397607	0.7230449397256979	0.7683140297470495	AP003062.2	0.14083470897331193	Not significant
ENSG00000287252	67.5282827479306	0.5869159121661652	0.25635414632739856	2.2894730612884064	0.02205188136420498	0.03407227535562147	AL009179.1	1.6565543526252793	Not significant
ENSG00000287253	0.04362105118029372	0.7638965888688758	2.8689923436431255	0.26625954250503814	0.7900393291393999		Z98880.1	0.10235128845250813	Not significant
ENSG00000287254	0.42925102499960605	0.40055896044669315	0.5423499389708444	0.7385618245053889	0.46017311262072996	0.5239654739584115	AC011509.3	0.3370787602470823	Not significant
ENSG00000287255	45.19216421124136	-1.0246303107234496	0.1561432258265903	-6.562118243037867	5.304872179291169e-11	3.9438661231134407e-10	AC007877.1	10.275325075946862	Not significant
ENSG00000287256	2.372794009011201	-0.5648808991403149	0.45187468316096824	-1.2500830876136764	0.21126919715655976	0.26511075872445466	AC137494.1	0.6751638180451748	Not significant
ENSG00000287257	39.49223314154106	-0.9789469600579329	0.3210992382288587	-3.048736476167542	0.002298059684625995	0.004238952505019601	AC111182.2	2.6386386961146098	Not significant
ENSG00000287258	15.43817044960565	-1.4467705691257429	0.27736114319585764	-5.216197742969753	1.8263320514055868e-07	7.233247717150379e-07	AL512283.2	6.738420259122154	Not significant
ENSG00000287259	1.9446460621711392	-0.672472387573456	0.3098011884474989	-2.170657869143126	0.029957044158166427	0.04510228354151779	AL359732.1	1.523501040409381	Not significant
ENSG00000287260	10.16231018776951	-0.2614917483164572	0.1816560271334391	-1.4394884245947601	0.1500121872643198	0.19535771548886888	AL357075.3	0.8238734566334062	Not significant
ENSG00000287261	25.09074665659915	-0.6912233677407152	0.1145893457696008	-6.032178324244248	1.6176412595484037e-09	9.264143865725994e-09	AL139243.1	8.791117784499317	Not significant
ENSG00000287262	104.53999714526306	-0.9538973301496113	0.14566571471223472	-6.548537053033056	5.810344196349492e-11	4.28994038675291e-10	AC021148.2	10.235798139873417	Not significant
ENSG00000287263	514.7155963372854	1.421351932471366	0.2006841278408172	7.08253287274808	1.4154317064411316e-12	1.3838157269388425e-11	AC008875.3	11.849111080188868	Not significant
ENSG00000287264	20.804729833915935	1.1444777616657806	0.1623366377435219	7.0500275081091575	1.7888242419791548e-12	1.7156999174293755e-11	AP003778.1	11.74743232823551	Not significant
ENSG00000287265	72.7683753460895	-1.251339430202348	0.2074340964907173	-6.032467426387376	1.6147489950619533e-09	9.249725882840092e-09	AL365272.1	8.791894977067633	Not significant
ENSG00000287266	0.28583158609059617	-0.5181841553233622	0.9092334248291111	-0.5699132270910015	0.5687365531544023	0.6284755948508057	AL359813.2	0.24508885839615668	Not significant
ENSG00000287267	2.510488291364383	-2.3029576843721014	0.4118514397726298	-5.591719396789026	2.2483196403845142e-08	1.0536690772194042e-07	AC026523.3	7.648141945688858	Downregulated
ENSG00000287268	49.57592832897902	-1.1816975219851247	0.3562579676246003	-3.3169714908111603	0.0009099890158196071	0.0018023820631863298	AL050350.1	3.040963849874207	Not significant
ENSG00000287269	197.71871312004222	-1.2268484359268597	0.3141759524317676	-3.904972441177863	9.423612352012497e-05	0.0002226669485731328	Z82215.1	4.0257825872476065	Not significant
ENSG00000287270	12.074585928883934	2.7334896996070945	0.4248398561212665	6.434164921727225	1.2415399872459256e-10	8.654145453946892e-10	AL137140.1	9.906039288223324	Upregulated
ENSG00000287271	44.160650976804135	-0.20620871858793557	0.17082217852044282	-1.2071542487865996	0.22737274613289063	0.2829950393786699	AC011455.8	0.6432615929175749	Not significant
ENSG00000287272	0.2619362686818696	-0.36727152213810904	0.9945620285015846	-0.36927965437353705	0.7119192889901805	0.7589419630778225	AC007786.4	0.14756923997701768	Not significant
ENSG00000287273	0.0						AC132660.2		Not significant
ENSG00000287274	152.05560879092423	-1.9094166641422332	0.3844522448966564	-4.966589971806507	6.81404472035872e-07	2.4166584004996105e-06	AL627232.1	6.16659502049792	Not significant
ENSG00000287275	7.503416060776216	-0.5584950324462502	0.2644068232032084	-2.112256505638744	0.03466445426850893	0.05157465755016944	AC011451.4	1.460115632622019	Not significant
ENSG00000287276	12.825425659975101	-0.8658094408484077	0.2644840445300716	-3.273579101479469	0.0010619466292671562	0.0020777692391288753	BX664718.2	2.9738973092406216	Not significant
ENSG00000287277	44.2229514868778	-0.11143240368160431	0.2569558792377925	-0.4336635690615289	0.6645327653738601	0.7162823205335273	AL392086.3	0.1774836009210201	Not significant
ENSG00000287278	5.30834363891822	-0.7622841849852617	0.4387489508381836	-1.737404006389071	0.08231588458485167	0.11368747492792035	AL353600.2	1.0845163504269568	Not significant
ENSG00000287279	1.5310512782428745	-0.38617722455645265	0.4588470140182779	-0.841625231849214	0.3999977612735443	0.4643363539441214	AL121932.2	0.3979424393452051	Not significant
ENSG00000287280	0.22002634365165918	0.31512631522862083	0.9622120601783791	0.3275019387828098	0.7432882768096957		AC009878.2	0.1288427168634162	Not significant
ENSG00000287281	42.346102883528914	-0.6576356535909942	0.19740678712356022	-3.3313730656047253	0.0008641870198822596	0.0017180736710005202	AC012101.2	3.063392261093343	Not significant
ENSG00000287282	3.601515553698987	-1.4588655297545077	0.33427060397206837	-4.36432492842359	1.2751592336365599e-05	3.5428903592067665e-05	AL031726.2	4.894435579958072	Not significant
ENSG00000287283	3.094056828206186	-3.3080881050393174	0.41675546394629803	-7.937719817071405	2.059318724188954e-15	3.24625428003375e-14	AL117353.1	14.686276431699502	Downregulated
ENSG00000287284	21.15641562656255	-1.2132489637933777	0.2573924481875467	-4.713615229726377	2.433600014171236e-06	7.773790107379804e-06	AC130814.1	5.613750800762111	Not significant
ENSG00000287285	0.3547859555279956	-0.9512755702159948	0.6498759015024576	-1.4637803433189738	0.14325397491212088	0.18747144616219769	AP000547.4	0.8438933186907638	Not significant
ENSG00000287286	26.222650028594938	-2.3242146579348266	0.3102604345292647	-7.491173218593554	6.826065667583095e-14	8.337865268181904e-13	AC024560.5	13.165829538071474	Downregulated
ENSG00000287287	61.786092597770995	-1.4301179400447652	0.28478232309202867	-5.021793222687548	5.119127811354916e-07	1.8590774424583666e-06	AL133476.1	6.2908040271066765	Not significant
ENSG00000287288	4.286784505435048	-1.6759254281460962	0.375118055765161	-4.467727965606894	7.90547472218421e-06	2.285851232700901e-05	AL121762.2	5.1020720456514805	Not significant
ENSG00000287289	0.6652187215584278	-0.9696207462256962	0.5292937913648211	-1.8319140750271434	0.06696422323075651	0.0942193681775124	AP000428.2	1.1741571645133664	Not significant
ENSG00000287290	0.4579734447918828	-0.9961891362842578	0.6900346945211123	-1.4436797804429504	0.14882907160589393	0.194011430620642	AC093765.3	0.8273122273598872	Not significant
ENSG00000287291	15.79028077068375	-1.3311620492294203	0.25092517981935464	-5.30501582259599	1.1266322337236909e-07	4.626473146752563e-07	AC068286.2	6.948217827458853	Not significant
ENSG00000287292	44.85674551011948	-1.7636059643205628	0.24654444798391528	-7.1532982338163285	8.471727010947007e-13	8.586863189991289e-12	AC002460.2	12.072028047181673	Not significant
ENSG00000287293	3.8166512149908316	-1.2889026964867858	0.29717233947763655	-4.337222968841557	1.4429422895911108e-05	3.969960809233342e-05	AL357054.5	4.840751038146509	Not significant
ENSG00000287294	0.4503235804947682	1.3021144433738245	0.681559288532096	1.9104932839786326	0.056069730292002934	0.08009422258057348	AL035694.1	1.2512715329504902	Not significant
ENSG00000287295	0.14736923680531738	0.03334459399848454	1.1448773190488406	0.029125036756066657	0.976764867821561		AC090812.1	0.01020996944157678	Not significant
ENSG00000287296	0.0						AC011446.3		Not significant
ENSG00000287297	0.2446480413342434	-0.13775130027121027	1.0096502928707896	-0.1364346657886218	0.8914776705526167		AL356123.1	0.04988953042158467	Not significant
ENSG00000287298	0.05032605393780757	0.48446243567255964	2.5002559068171086	0.1937651399409323	0.8463597839502581		AC079768.2	0.0724449809698447	Not significant
ENSG00000287299	989.7106418338429	-0.30470064651712053	0.21490522723746802	-1.417837297091101	0.15623827228607493	0.20255813690086658	AC012459.1	0.8062125722085062	Not significant
ENSG00000287300	7.57869875471639	-2.1053642179689844	0.28431202953108636	-7.405118318213075	1.3103358808794967e-13	1.527961811780409e-12	AL080275.1	12.882617366546356	Downregulated
ENSG00000287301	0.8104562640764887	1.3236469043962846	0.590016975449983	2.2434047823569663	0.024870723783537805	0.038010133869086166	AC068075.2	1.6043115757826312	Not significant
ENSG00000287302	1.0808234697588783	-1.2990506437922968	0.45006194419866413	-2.886381887065031	0.0038969898725768714	0.006889221712577531	AL133477.2	2.409270722842079	Not significant
ENSG00000287303	16.01863336726598	-2.1982106356610855	0.3202066841229532	-6.864974232758411	6.650325593058507e-12	5.809268846080761e-11	AP006248.5	11.177157091568006	Downregulated
ENSG00000287305	1.339212502262734	-0.014290408211835186	0.3294288294250986	-0.04337934915038867	0.965399139193788	0.9726488919328156	AC010969.3	0.01529309275945915	Not significant
ENSG00000287306	145.78219950779163	0.06644167731020117	0.2134258781335488	0.3113103148092756	0.755564726540824	0.797071465968111	AC016821.1	0.12172832526880749	Not significant
ENSG00000287307	0.601132994305763	-0.47677949177072393	0.4438454605616926	-1.074201572699094	0.2827323476776883	0.3428902350661465	AC005772.2	0.5486245006217457	Not significant
ENSG00000287308	0.17483924178208654	1.0827767044729237	1.1200672203756046	0.9667068947074661	0.3336905794267798		AC018802.2	0.47665605394070343	Not significant
ENSG00000287309	0.4101320071245443	-0.4994143158573427	0.6125686074974429	-0.8152789903772981	0.41491263201063616	0.4790259673470473	AL583859.3	0.3820433428789012	Not significant
ENSG00000287310	2.583754890439788	0.1837509177181667	0.24440308549731457	0.7518355070856325	0.4521499861623411	0.5160731454507792	AL133445.3	0.3447174781139931	Not significant
ENSG00000287311	0.35759577220946687	-0.03570813065278511	0.6448860121846584	-0.05537122836920883	0.9558427170959611	0.9649109885593726	AC140121.1	0.019613564540786676	Not significant
ENSG00000287312	38.43279499147848	-1.7431039061772462	0.29815032080472975	-5.846392858047175	5.023468678474507e-09	2.6376549568610376e-08	AC127526.4	8.298996301239248	Not significant
ENSG00000287313	3.0040068603692744	-1.3061598034839634	0.29215774170435277	-4.47073487036234	7.795128505344302e-06	2.256985013874378e-05	AC016995.1	5.1081767209239	Not significant
ENSG00000287314	5.341605455809607	1.5250945477893645	0.47543507691966985	3.2077871865711045	0.0013376043756078266	0.0025715588657960987	AC090125.2	2.87367231922681	Not significant
ENSG00000287315	134.83403287847585	-0.2615410901602829	0.17995164257692853	-1.4533965148357855	0.1461136935807812	0.1908496330450628	AL670729.3	0.8353090806578496	Not significant
ENSG00000287316	1.1757071979248446	-0.18128117493357992	0.4422429557281537	-0.40991308642802504	0.6818697052893827	0.732124287009273	AC007391.3	0.16629860434627325	Not significant
ENSG00000287317	0.448520160688122	-1.0414110108787678	0.7089051370524619	-1.4690414223951362	0.14182155438640112	0.18578894563695064	AC016769.6	0.8482577589999998	Not significant
ENSG00000287318	2.07571587464441	1.2912184096893784	0.546442127577768	2.3629554613825343	0.01812984831242192	0.02843866150535012	AL353730.1	1.7416058295147352	Not significant
ENSG00000287319	15.835464093162383	-2.364314003665297	0.2700453876572125	-8.755246753803055	2.0365742528769224e-18	5.231516337827233e-17	AC079822.1	17.691099751044796	Downregulated
ENSG00000287320	0.3452114368289362	-1.382238783874519	0.8064841910712424	-1.7139068554319823	0.08654583381706633	0.11901347818333285	AC110790.1	1.0627538335518185	Not significant
ENSG00000287321	1.3166090580206078	-2.1074115212174775	0.5252478330799588	-4.0122231611313754	6.014959765224883e-05	0.00014722651010296115	AC026523.4	4.220767273361419	Downregulated
ENSG00000287322	32.13435084591431	-0.9699947003819106	0.24656957041435504	-3.933959485559612	8.355787369600956e-05	0.00019920791581957433	AC068189.2	4.078012620078029	Not significant
ENSG00000287323	0.600182869816911	-1.3350207432496521	0.5338924299676306	-2.5005425593515027	0.01240032325949971	0.020013362098918627	AC022100.1	1.9065669932259064	Not significant
ENSG00000287324	0.08401222074556963	0.36532127743804726	2.5834370449129733	0.14140901097528144	0.8875468360741265		AL096828.6	0.051808719836984235	Not significant
ENSG00000287325	0.24433363891323895	0.006013536919980766	0.9016823604296255	0.006669240947683051	0.9946787550626746		AC138647.2	0.002317157877697641	Not significant
ENSG00000287326	4.117395035461529	-0.16250214024661355	0.29276777458390557	-0.5550547374196793	0.5788572208614786	0.6379886308682231	AL589787.1	0.23742854480233383	Not significant
ENSG00000287327	0.9941847294698996	-1.1780902561414297	0.5741217785270359	-2.0519867042214153	0.04017095457723677	0.05904496485225763	AL731769.1	1.3960878480616874	Not significant
ENSG00000287328	7.156764478188124	-1.389685928572962	0.3078306095765304	-4.514450107754698	6.348126415620316e-06	1.86559343685718e-05	AC135626.2	5.197354433357064	Not significant
ENSG00000287329	3.463241347980966	-0.42634178908959103	0.3481103246206871	-1.2247318132668075	0.22067628348781493	0.2755565256673259	FP326651.1	0.6562443388085762	Not significant
ENSG00000287330	72.34977061390767	-1.2393601676974044	0.30909816844793125	-4.009600490098599	6.082156514774577e-05	0.00014871643791969613	AL353697.1	4.215942408159606	Not significant
ENSG00000287331	7.444787420952387	4.288079881448468	0.5386488749297529	7.960807273583726	1.709204357721363e-15	2.730965616486056e-14	AC106045.1	14.767206008593005	Upregulated
ENSG00000287332	1.6928014343481632	0.5264236754813965	0.49052953316182785	1.0731742737041827	0.283192931137985	0.34338133985324903	AC103758.1	0.5479175913992224	Not significant
ENSG00000287333	3.931428267528064	-0.7112271860800584	0.25771070942664603	-2.75978901948776	0.005783870098429954	0.009917731202017286	AL161447.2	2.237781469546268	Not significant
ENSG00000287334	5.715997379406106	-1.4332150765670064	0.3383170778465363	-4.236307211240237	2.27225840271542e-05	6.031502250476651e-05	AC102941.2	4.643542281899335	Not significant
ENSG00000287335	35.34354769785273	1.5401462105444756	0.2493065684399627	6.177720146652972	6.503385807823789e-10	4.001061234939266e-09	AL139351.3	9.186860481077625	Not significant
ENSG00000287336	32.22369869522167	-1.0476221483902268	0.24290012667927488	-4.3129748951243085	1.6107241426148028e-05	4.388536635350038e-05	AL137157.1	4.792978831771058	Not significant
ENSG00000287337	8.621874867962978	-0.4406640274406438	0.20073727908175187	-2.1952276600360805	0.02814727107520442	0.04260491346879001	AC005962.2	1.5505637043447793	Not significant
ENSG00000287338	270.45051414251344	1.695889583507806	0.28800834628149186	5.888334853498613	3.901060979464056e-09	2.0885185716558163e-08	AL929091.1	8.408817260957688	Not significant
ENSG00000287339	1.0219402274517497	-0.8732619073987523	0.5052543787693416	-1.7283608892727937	0.08392354282617485	0.11572007921616223	AC079949.6	1.0761161907179655	Not significant
ENSG00000287340	0.8638623882017407	-1.897636876258786	0.7005109149459177	-2.7089326315569138	0.0067500044214683684	0.011436947674825365	AC007222.2	2.1706959426921326	Not significant
ENSG00000287342	18.68728303494993	-1.8929260493563889	0.2891957631698498	-6.545483338373252	5.930327003127343e-11	4.3746018944928013e-10	AC188616.1	10.226921358619165	Not significant
ENSG00000287343	13.712134387762191	-1.2889188850668494	0.410070798723263	-3.143161837126273	0.0016713340641009201	0.003158912235387437	AL022397.1	2.776936735208198	Not significant
ENSG00000287344	0.4182347436298251	0.05877459842267171	0.9699837503864405	0.06059338457912926	0.9516830421859145	0.9618525109273892	AC079304.1	0.02150766920981527	Not significant
ENSG00000287345	0.0						AC183088.4		Not significant
ENSG00000287346	47.12201089506011	0.06365587508630133	0.1849617438551522	0.3441569794895084	0.7307282336674352	0.7753103034970582	AL132712.2	0.13624411218525306	Not significant
ENSG00000287347	0.6623877698020395	-1.6992570447618083	0.6249879490714604	-2.718863695350256	0.006550659606407149	0.011122469430068567	AL133405.2	2.1837149673364733	Not significant
ENSG00000287348	67.53280496784087	-2.4505882297935546	0.38189494131382484	-6.416917232165604	1.3906147613102387e-10	9.605124789508828e-10	AC099535.2	9.856793164910451	Downregulated
ENSG00000287349	4.097348202420172	-0.9517077131794939	0.28078606274463563	-3.38944071467335	0.0007003535109165953	0.0014137645572399272	AC108477.2	3.1546826898622573	Not significant
ENSG00000287350	0.458977392335656	-1.133208974812277	0.6613799710506993	-1.7134008050047356	0.0866388283091061	0.11912476972477404	AL137786.2	1.0622874296783336	Not significant
ENSG00000287351	144.1641378555878	-1.188655391978219	0.3468375108305328	-3.427124676139785	0.000610008925545155	0.0012445704645652877	AC092120.3	3.2146638104209546	Not significant
ENSG00000287352	7.9068636464988655	-0.9107372203848673	0.40426463768348336	-2.2528243518987274	0.02427022611928029	0.03717290641654207	AC011029.1	1.6149261774423456	Not significant
ENSG00000287353	0.0						AC135776.5		Not significant
ENSG00000287354	17.99992884677088	-1.0350305935217097	0.2900643623836409	-3.568279070948991	0.0003593336632615356	0.0007652929696552728	AL034351.4	3.44450209511403	Not significant
ENSG00000287355	125.75388851346489	-1.3284059083725392	0.31838770481605433	-4.172290224397999	3.0155319001206915e-05	7.801448384655145e-05	AL451123.2	4.520636072938971	Not significant
ENSG00000287356	53.18498486431391	0.1923688341299141	0.17970703168432867	1.070458024524199	0.28441319329082687	0.3446408840358017	AL590822.3	0.5460502615269882	Not significant
ENSG00000287357	3.590884795096372	-1.0068604461646953	0.2923269350026911	-3.4442958400512302	0.0005725488533410016	0.0011731358726407672	AL512484.1	3.242187450767597	Not significant
ENSG00000287358	17.126817545975246	1.7629613530582284	0.3081269424444239	5.721542358718629	1.0556133169933927e-08	5.233230312942844e-08	AL096706.1	7.976495139615056	Not significant
ENSG00000287359	4.962262008916357	-3.2229481942521723	0.5208813076116868	-6.187490599403226	6.11294911326334e-10	3.780166879008487e-09	AL138740.1	9.21374921944348	Downregulated
ENSG00000287360	1.2973457503612467	-0.9921388418835021	0.3934182362684638	-2.521842534026508	0.011674195405299893	0.018942368067256025	AC006296.3	1.9327730416466193	Not significant
ENSG00000287361	0.07809819405214395	0.285175584962349	2.1181206207106125	0.1346361402528034	0.892899565958958		AL355537.2	0.04919738814708442	Not significant
ENSG00000287362	2.6600770439531063	-0.6613950621663631	0.24038271417983723	-2.751425219666812	0.0059336565604228755	0.010153415301743258	AC103563.9	2.2266775942223513	Not significant
ENSG00000287363	0.0						AL096814.2		Not significant
ENSG00000287364	0.331932569698883	0.2625580241576493	0.7714295572931604	0.3403525593171839	0.733591040476434	0.777763916429992	AL353709.1	0.13454598144845845	Not significant
ENSG00000287365	0.009164164332602741	0.6469218502257666	2.905327593156989	0.22266743748604542	0.8237943462325624		AC068787.4	0.08418119296763948	Not significant
ENSG00000287366	0.1316444187437025	0.5192865108988013	1.4569339593674477	0.35642419312146323	0.7215229139767041		AC072026.3	0.14174987211640258	Not significant
ENSG00000287367	41.370521253176214	-0.8083294182070129	0.2173909627775954	-3.718321166064224	0.00020055119385044826	0.000446440937047853	AC016583.2	3.6977747483863053	Not significant
ENSG00000287368	3.6390596212720787	-1.374154306426718	0.3021229667379545	-4.548327858896562	5.4073848004863655e-06	1.612742553881919e-05	AL589645.1	5.267012724047172	Not significant
ENSG00000287369	25.62083764890514	0.37303178637260787	0.18348661450340084	2.033019069986132	0.042050596395238816	0.06157907203270888	AC111197.1	1.3762278403101953	Not significant
ENSG00000287370	3.121213479515348	-1.1488952697024324	0.2635675073342198	-4.359017093277597	1.3064790912619865e-05	3.620943398101875e-05	AL356317.1	4.883897536278948	Not significant
ENSG00000287372	1.0030618446599784	0.35821118145926034	0.5255470836033381	0.6815967448686744	0.49549397382085253	0.5583368361402061	AL627316.1	0.30496162301980656	Not significant
ENSG00000287373	2.1639287194712815	-1.8651326728321558	0.4296043087442923	-4.3415129570832915	1.4150493214783791e-05	3.898432849731072e-05	AL122014.1	4.849228422561883	Not significant
ENSG00000287374	1.223501884461456	-0.3881530080489013	0.4193864938092603	-0.9255257710455401	0.3546924847913054	0.4182960821579118	AC239860.4	0.4501480132428668	Not significant
ENSG00000287375	0.2029700213820156	0.03598133270950106	1.0737762428913085	0.03350915327816879	0.973268566671844		AC098825.1	0.01176730266120817	Not significant
ENSG00000287376	1.3050919541167398	-0.42835407622228056	0.468100745457243	-0.9150894981033673	0.3601446477471069	0.4238834163385659	AL359538.3	0.44352303506241136	Not significant
ENSG00000287377	43.72979454677776	-0.9999930372634652	0.27069748839165353	-3.6941348928093647	0.00022063665999514867	0.000487591118449509	AC090948.4	3.656322325482292	Not significant
ENSG00000287378	39.36014925328849	-1.0328674487362	0.2444075274010576	-4.226005065062209	2.3787663885243892e-05	6.290206959146599e-05	AC129803.1	4.623648206620345	Not significant
ENSG00000287379	4.111433475869341	-2.1687335526715255	0.36120814194555895	-6.004110375226247	1.9238379981788982e-09	1.0863974567778629e-08	AC006144.2	8.715831501663672	Downregulated
ENSG00000287380	6.477225818721725	-1.1813083361963188	0.3315549718145782	-3.562933560402057	0.00036673352067663733	0.0007797746504240715	AL589935.3	3.435649392249501	Not significant
ENSG00000287381	3.3041379139525286	-2.0938719810190363	0.31655133420457005	-6.614636410490943	3.7246606050759124e-11	2.852212624704239e-10	AC012433.2	10.428913294474887	Downregulated
ENSG00000287382	66.65231460870663	0.17343852448685745	0.16528926539971847	1.049303014732576	0.2940386789428403	0.3549196307548569	AC110611.2	0.5315955371165711	Not significant
ENSG00000287383	0.5212843719723536	-0.19976380771607172	0.746435335941059	-0.2676237285366749	0.7889889642748003	0.8263287402510646	AC110809.1	0.10292907130018228	Not significant
ENSG00000287384	2.4313920409419314	-0.4409085293397324	0.29181432676926455	-1.5109214623597131	0.13080846193980422	0.1727042487736867	AL096840.2	0.8833641607908462	Not significant
ENSG00000287385	39.3373213826283	-0.5572750657017256	0.14809352484269053	-3.7629941369393443	0.00016789113933190884	0.00037879273093702887	AL121820.3	3.7749722236999586	Not significant
ENSG00000287386	7.789208574874995	-1.2311425645748841	0.28065893638642236	-4.386614516630956	1.1512856304570873e-05	3.223573648665985e-05	AC009248.3	4.938816915864412	Not significant
ENSG00000287387	121.08217289505058	-0.9807270831805639	0.2267966890426251	-4.324256616445763	1.5304706305663842e-05	4.1883707096238304e-05	AC010883.3	4.81517500001329	Not significant
ENSG00000287388	20.80040919224554	-1.1198500251933428	0.3787488114751762	-2.956709014694135	0.003109414065634141	0.005598555532201189	AC068774.1	2.5073214412098754	Not significant
ENSG00000287389	0.5201374322497265	0.39580247962457704	0.5976689718285665	0.662243647036955	0.5078150858186967	0.5703331760018356	AC007106.2	0.29429440155111597	Not significant
ENSG00000287390	11.961629856044336	2.113957119103208	0.40477847312306303	5.222503812500204	1.7651992178929847e-07	7.010812950350932e-07	AC006525.1	6.753206273647708	Upregulated
ENSG00000287391	0.5462789937642029	-0.637411814434621	0.621968846831211	-1.0248291657726725	0.3054438020709103	0.36699044572775685	AC103871.1	0.5150686829520481	Not significant
ENSG00000287392	0.02635536313601986	0.6057645739147164	2.905327593156989	0.2085012978713633	0.8348375693519762		AC097520.2	0.0783980150508618	Not significant
ENSG00000287393	1.474760124660078	-1.065735070772847	0.3562993396497668	-2.99112277844926	0.002779537129105443	0.005043414448298196	AL591468.1	2.556027520273411	Not significant
ENSG00000287394	0.08926773976535972	0.6404346262311056	1.7439973838850196	0.3672222402102691	0.7134532511708228		AC244102.4	0.14663447864421708	Not significant
ENSG00000287395	0.5786746734205113	-1.3504450518795799	0.6140245699949006	-2.199333899441182	0.027854188960041885	0.04220399009775013	AL118511.3	1.555109482521586	Not significant
ENSG00000287396	0.05882100753331532	0.6036056962728569	2.1911342354574934	0.27547636584977564	0.7829502809702489		AL592464.3	0.10626581570175453	Not significant
ENSG00000287397	6.265568222568386	-1.6081003535634488	0.36191518616693835	-4.4433072029801215	8.858653818906126e-06	2.535622101843778e-05	AP002528.1	5.052632269471865	Not significant
ENSG00000287398	1.394010459865309	2.513671752629224	0.7773901102943125	3.2334753418429414	0.001222938928625422	0.0023659459554895897	AC117481.1	2.9125952303089515	Upregulated
ENSG00000287399	5.704662340275603	-1.8803301070603102	0.30026506088388066	-6.262234112504607	3.795006061229359e-10	2.4276631155094053e-09	AC011503.4	9.42078752613046	Not significant
ENSG00000287400	15.518774791581809	-0.9514436057815626	0.39143627386258395	-2.4306475135607197	0.015071869372262053	0.02396934561595497	AC093151.7	1.8218328785607265	Not significant
ENSG00000287401	43.35946760359818	-0.8620699216066922	0.16979954286718843	-5.07698611580465	3.8346888192346464e-07	1.427476863328455e-06	AC034139.1	6.416269872803009	Not significant
ENSG00000287402	4.616104239442226	-0.035614789007089254	0.20178140206762155	-0.17650184131020125	0.8598997022348482	0.8857702503388051	AL158167.1	0.0655522014380339	Not significant
ENSG00000287403	55.02112639610184	-1.246575820387261	0.3175380287943987	-3.925752846423321	8.645889599801586e-05	0.00020558920258219134	AC016245.2	4.0631903143151	Not significant
ENSG00000287404	3.718577138206555	-1.0433399156090108	0.24951683857056084	-4.181440906297652	2.896675396079118e-05	7.524315128911359e-05	AL451080.1	4.538100169480451	Not significant
ENSG00000287405	127.80902099432765	-1.4218912127689867	0.27374545265437356	-5.194209434281427	2.0559159633800344e-07	8.065529038061109e-07	AC017028.2	6.68699464132376	Not significant
ENSG00000287406	5.473509825769556	0.8786103715243088	0.4225877437496689	2.079119388859458	0.03760637842742982	0.055561242138297495	AC098656.1	1.4247384880270548	Not significant
ENSG00000287407	1.4236878305794434	0.7726515540379666	0.38206940118402527	2.02228064232188	0.043147367282225464	0.0630276581395318	AL596442.3	1.3650456984350696	Not significant
ENSG00000287408	139.43373040393908	-1.2670661056309678	0.29258237345646504	-4.330630347489137	1.486831004500401e-05	4.080706006681516e-05	AC027811.1	4.827738391251961	Not significant
ENSG00000287409	0.04707739546650702	0.6837482514331931	2.835151944195297	0.24116811546312444	0.809424821810766		AC004936.1	0.09182348167146527	Not significant
ENSG00000287410	0.28775013155475454	-0.5226710236208042	0.8951903553175123	-0.5838657895676497	0.5593106112560251	0.6199156713730144	AL161941.1	0.2523469411469493	Not significant
ENSG00000287411	0.4353161767986646	-0.6686224039594797	0.7664997872848459	-0.8723060528534848	0.3830414364591412	0.4471760374751299	AL031259.1	0.41675424260537525	Not significant
ENSG00000287412	2.0432362819925967	-3.091565129774444	0.5286755448441073	-5.847755130580263	4.982512847672085e-09	2.618656848150587e-08	AP001591.1	8.30255157277481	Downregulated
ENSG00000287413	0.9077959619914991	-0.548837162751454	0.42145598310009785	-1.3022407671481615	0.19283409308712426	0.24465128726448668	AL449363.2	0.7148161803364974	Not significant
ENSG00000287414	9.328359113426538	-1.2633429716502158	0.35940469867141356	-3.515098651521052	0.00043959065843203514	0.0009205981159204017	AC093787.2	3.3569515451714906	Not significant
ENSG00000287415	18.151582739313817	-0.10650303388733157	0.2617091541375218	-0.40695188610546956	0.684043326409066	0.7340271052264379	AC099541.2	0.16491638976458886	Not significant
ENSG00000287416	0.20722580013693978	-0.7801518306512797	1.1714790200033254	-0.6659545901633519	0.505440125894703		AC093746.1	0.29633028326512123	Not significant
ENSG00000287417	9.000266301729104	-2.4855000287476687	0.3005631829363701	-8.269476003233088	1.3454905248365306e-16	2.5868208018780837e-15	AC006059.4	15.87111935626195	Downregulated
ENSG00000287418	3.2336872131481704	-0.00873279302769675	0.3706332780746289	-0.02356181580095017	0.981202130265639	0.9856340096739599	AC013439.1	0.008241517577751684	Not significant
ENSG00000287419	96.7131330910954	-1.8440466288436674	0.18703996537419607	-9.859104845076448	6.260502480938659e-23	3.3929037155752306e-21	AL121929.3	22.203390808013037	Not significant
ENSG00000287420	2.3653493989245677	-0.9665487897324063	0.36614291617035677	-2.639812890119377	0.0082951811316218	0.013830063918901547	AL590068.4	2.081174126384046	Not significant
ENSG00000287421	3.994388221208402	0.46298436473128946	0.3530028433540524	1.311559873943929	0.18966867934246887	0.24101927872999185	AC131237.1	0.7220043797691063	Not significant
ENSG00000287422	66.08003557472895	-1.1072588080808448	0.3524552056371461	-3.141558956631702	0.001680509709770363	0.0031743104059523443	AL442071.2	2.7745589738892336	Not significant
ENSG00000287423	0.4268479907102496	0.8353877158672809	0.6558191581282068	1.2738080391728508	0.2027314553879059	0.25560554190382007	AL360006.1	0.6930788618568658	Not significant
ENSG00000287424	1.669094436199416	0.31986845400024655	0.3940331321748999	0.811780603916998	0.41691753356671013	0.4810481997489042	AC080079.2	0.3799498401312023	Not significant
ENSG00000287425	2.8754233794962043	-0.30844790489593354	0.25970105326893633	-1.1877037116846687	0.23495016095247404	0.2913830531661781	AP003717.4	0.6290242531277398	Not significant
ENSG00000287426	6.402045384551467	-1.1402557977747196	0.391310722477538	-2.913939568421033	0.003568989876469196	0.006357862824500709	AP003327.2	2.447454683929966	Not significant
ENSG00000287427	91.25204292497051	-0.6038898785461789	0.3359634734904431	-1.79748670970732	0.07225838615256232	0.10093767092361665	AL390236.1	1.1411117423647816	Not significant
ENSG00000287428	0.623928798589851	-1.4846184272703495	0.5512261386586622	-2.693301937536883	0.0070748166548777365	0.011943848448781795	AL139280.2	2.1502848104759877	Not significant
ENSG00000287429	0.13707652678042465	0.43913383586718513	1.1989798263580538	0.36625623401944185	0.714173884192559		AC009121.4	0.1461960350707571	Not significant
ENSG00000287430	29.1819762125363	0.13906480739071106	0.1889596977604122	0.735949565113274	0.4617613916398802	0.5254830800517268	AL136090.2	0.33558238172353233	Not significant
ENSG00000287431	117.60820369484458	-0.08069426672101605	0.1512747452936668	-0.5334285413230464	0.5937369646897445	0.6514797186563709	AC027601.5	0.22640591206258517	Not significant
ENSG00000287432	0.17732565805548053	-0.051937748416843524	1.0947610190981505	-0.04744208782628116	0.96216088553183		AC244035.4	0.01675230233157575	Not significant
ENSG00000287433	3.1457794294738473	-2.290806944515682	0.34087211601172207	-6.720429266314364	1.8118997430227455e-11	1.4706084845063123e-10	AC107222.2	10.741865836602136	Downregulated
ENSG00000287434	2.200555386909918	-0.37339403498510076	0.36712942263842707	-1.017063770867647	0.30912309362247425	0.37071798610268997	AC109133.1	0.5098685489381037	Not significant
ENSG00000287435	4.227996560093635	0.01584403866408237	0.3609791824424194	0.04389183486116873	0.9649906238670269	0.9723563631487582	AC069404.1	0.015476906368740197	Not significant
ENSG00000287437	56.49422792552817	-1.327976425529363	0.27238658196255316	-4.87533716220988	1.0862276782493077e-06	3.6965283244089347e-06	AL161662.1	5.964079135111985	Not significant
ENSG00000287438	0.4563591096661702	-0.9601552719665685	0.6501327534984728	-1.4768603286018323	0.1397130810268887	0.18333814151763633	AL356313.1	0.8547629299499804	Not significant
ENSG00000287439	2.456784033446287	-1.0900328088598366	0.26858471544487605	-4.058432018569401	4.940331043813933e-05	0.00012277963570682648	AC092078.3	4.306243948711042	Not significant
ENSG00000287440	6.889302379413095	-2.733388951064386	0.4357953793274474	-6.272184334039429	3.5601773005623515e-10	2.2875204800021395e-09	AC063919.2	9.448528373168001	Downregulated
ENSG00000287441	0.24666967926631742	-0.0894638090347227	1.0636643524189617	-0.08410906018544864	0.9329697211856259		AC131956.3	0.03013245071800619	Not significant
ENSG00000287442	0.46476805147660105	0.790560560954769	0.6952141215764774	1.1371468680211538	0.25547689393993184	0.3136492653885942	AC079460.2	0.5926483725866539	Not significant
ENSG00000287443	0.28665710153135293	1.2416853179210139	0.9353968653341914	1.3274422482455017	0.18436243199598037	0.23499617887400068	AL357558.3	0.7343275715636386	Not significant
ENSG00000287444	0.5695432093334094	-0.6710995416171518	0.4995588842771353	-1.3433842590713543	0.1791475811959138	0.22902315843616405	AC007610.5	0.7467890511895201	Not significant
ENSG00000287445	10.976435070980667	0.863548642332044	0.17427570993845318	4.955071723058898	7.230361343538544e-07	2.550749555221043e-06	AC092803.3	6.140839997922143	Not significant
ENSG00000287446	4.591057584961845	-0.45573629957462247	0.3523444687754348	-1.2934396307071987	0.19585905082185087	0.24794115682101536	AC007731.5	0.7080563545160947	Not significant
ENSG00000287447	72.4776429384905	-1.1990015915395433	0.28336153959892274	-4.231349085823861	2.322938272297804e-05	6.155767719386355e-05	AC099501.1	4.633962330602961	Not significant
ENSG00000287448	0.2626791776672039	0.8406050057584002	1.129563823687675	0.7441854883543331	0.4567642660446996	0.5206003357301563	AC018558.7	0.34030787951404196	Not significant
ENSG00000287449	1.0918556998267972	-0.5859411325730469	0.4428837678446907	-1.3230133391985663	0.18583094187911636	0.23665416344129933	AC108019.2	0.7308819718894353	Not significant
ENSG00000287450	1.2107011959830418	-1.1306012853301664	0.37979278192188626	-2.976889870336457	0.002911885884702323	0.005266911998077487	AL117352.1	2.535825648801026	Not significant
ENSG00000287451	8.958383793989656	-3.889757673365963	0.49392518005060126	-7.875196144014096	3.4020871490617065e-15	5.152387936302901e-14	AC016721.1	14.468254565540667	Downregulated
ENSG00000287452	1.1655296123395633	-1.126815027847986	0.46335325932227733	-2.431870295886382	0.015021085280140222	0.023895509165197934	AL391477.1	1.8232986882273987	Not significant
ENSG00000287453	0.08905795991210465	0.6795862446820714	1.9049170175765942	0.3567537264938871	0.7212761805693946		AL359894.1	0.14189840971771567	Not significant
ENSG00000287454	167.95065292286176	-0.9491862359089928	0.2789352908059733	-3.402890445186602	0.0006667701051719392	0.0013505548156943173	AC008149.2	3.1760238801246437	Not significant
ENSG00000287455	0.8084511810690717	1.796682791373716	0.6356483926623352	2.8265355692138714	0.004705451791617169	0.008199829375113753	AC092793.1	2.3273986716657418	Not significant
ENSG00000287456	28.70985552838176	-1.6401616372682954	0.24559192977118732	-6.678402009367321	2.4156165736811896e-11	1.9214406553212132e-10	AL157369.1	10.616971999334629	Not significant
ENSG00000287457	3.5506975917527543	0.48321944124201704	0.3240779783790561	1.4910591693361588	0.13594596096560327	0.17886539599716894	AC005821.2	0.8666336910291003	Not significant
ENSG00000287458	532.070292094769	-1.772898748006321	0.3909664271222274	-4.534657262149166	5.769709939552514e-06	1.709343649178438e-05	AL033519.5	5.238846019568392	Not significant
ENSG00000287459	0.3414070064716674	-0.5104658727594914	0.7788320757153863	-0.6554248196449914	0.5121942759152842	0.5745196244658627	AL512356.5	0.2905652793472785	Not significant
ENSG00000287460	35.597926611195774	-0.4252523672967888	0.42424871691411165	-1.0023657122406344	0.31616699586391445	0.378254262862101	AL442636.1	0.5000834673016008	Not significant
ENSG00000287462	1.4935885725577083	-1.4679184049630836	0.46102111577281246	-3.184058939474829	0.0014522543919623817	0.002772005870253101	AC068442.1	2.8379573014400328	Not significant
ENSG00000287463	20.58172232491172	0.483846017151577	0.1965221947199027	2.462042609697029	0.013814825330491153	0.022105511463847326	AC110620.2	1.8596546017705178	Not significant
ENSG00000287464	5.1230020854124945	-1.238907816820292	0.21773288212429381	-5.69003544495891	1.270130043045894e-08	6.213104179655392e-08	AC100810.7	7.896151811259848	Not significant
ENSG00000287465	1.5379461937642485	-1.7095702016557912	0.6137729639204468	-2.785346214561146	0.00534705971508702	0.009222856073689086	AL358053.1	2.2718849657429425	Not significant
ENSG00000287466	194.69556355254815	-1.2621053104705018	0.3692104561605752	-3.4183899437604044	0.0006299278746219718	0.0012817143633148977	AL355531.1	3.2007091734779416	Not significant
ENSG00000287467	98.80247123352225	-1.6015405616218632	0.20164067257544732	-7.942547211166533	1.9807092700861424e-15	3.129330498646177e-14	AC037459.4	14.703179265836164	Not significant
ENSG00000287468	4.169549976602125	-0.24251637283014288	0.35912227125930357	-0.675303071513029	0.4994832328920063	0.5620539046605336	AC007317.2	0.3014790859859466	Not significant
ENSG00000287469	0.45435759454176383	-0.620044658761539	0.5756224579302326	-1.0771724595163217	0.28140322653781485	0.34148802017021	AC044798.3	0.5506709273009347	Not significant
ENSG00000287470	20.949223476088484	-0.7536989376139335	0.269126919093077	-2.800533444048636	0.005101822063873751	0.008826068150165556	AP001037.1	2.292274692340367	Not significant
ENSG00000287471	0.008664405489795675	0.6469218502257666	2.905327593156989	0.22266743748604542	0.8237943462325624		AC138854.1	0.08418119296763948	Not significant
ENSG00000287472	0.13396786556377677	0.7182714309931812	1.6889534852182067	0.42527602878322207	0.6706354660506846		AL591504.2	0.17351348296383506	Not significant
ENSG00000287473	12.607340463146715	-0.6870773431180531	0.3678468442055312	-1.8678353612139587	0.06178502291121959	0.08750323143836188	AL359382.2	1.209116787942107	Not significant
ENSG00000287474	0.3361264292207856	0.03698143994281965	0.6301604541854204	0.05868575169577066	0.9532024082770956	0.96287563019594	AC110614.1	0.02081486907407892	Not significant
ENSG00000287475	16.933323453797414	-0.6373145851197529	0.16404679324906765	-3.884956069529113	0.00010234839345318337	0.0002401913148384147	AL844892.2	3.9899189700009217	Not significant
ENSG00000287476	0.0884539195374266	0.48230097985041454	1.9057210022520392	0.2530805817223335	0.8002059440666248		AC018437.3	0.09679822693134382	Not significant
ENSG00000287477	16.927846141211415	-0.6550122840657248	0.17633607904787332	-3.714567589358137	0.00020355146064145424	0.00045260956200638975	AL356495.1	3.6913257768697076	Not significant
ENSG00000287478	0.8321668498431426	-0.02798595650240002	0.5886592936493551	-0.047541857920738666	0.9620813702373244	0.9701773164084392	AL109829.1	0.016788194957409942	Not significant
ENSG00000287479	0.7608179534206366	-1.538897362976534	0.651030106559626	-2.3637883217242437	0.018089144921578083	0.028381125685399553	AP001330.5	1.742581961864185	Not significant
ENSG00000287480	3.0665618980605194	0.5954795822449527	0.3886560679978664	1.5321504828485573	0.12548530456152693	0.16639255671729353	AL158832.2	0.9014071309281732	Not significant
ENSG00000287481	51.97215981620844	-1.4485888767277995	0.23134238741630023	-6.2616664974632	3.808848476450897e-10	2.4358868779706436e-09	AL161663.1	9.41920630409153	Not significant
ENSG00000287482	0.0						AC124312.5		Not significant
ENSG00000287483	1.9324660138384588	-0.48907287905850644	0.32280333182106374	-1.515080021942305	0.12975214030899268	0.17147525011717787	AL132775.2	0.8868854695741587	Not significant
ENSG00000287484	1.031896975328684	2.628329307864164	0.45260155318875783	5.8071592758498936	6.35416842479366e-09	3.279853669303843e-08	AC068580.5	8.196941277864383	Upregulated
ENSG00000287485	8.80350927938121	1.330520475886259	0.2847457707971741	4.672661062397291	2.9732219436204354e-06	9.341006287014198e-06	AL451166.1	5.526772670582495	Not significant
ENSG00000287486	8.721909045694586	-4.43730811563135	0.9154552126801999	-4.847105630258128	1.2527573345662086e-06	4.211284477579005e-06	AC114291.1	5.902133045897553	Downregulated
ENSG00000287487	0.3710687130950211	0.7450771970009247	0.7529781829199418	0.9895070187978379	0.32241513751979683	0.38475974498761023	AC104633.1	0.4915845760884551	Not significant
ENSG00000287488	0.8483637485655094	-0.9783179510263466	0.4514777155554892	-2.1669241189958703	0.03024064053520778	0.04548764294867253	AC073048.1	1.519409014164215	Not significant
ENSG00000287489	38.60609705507308	-1.2094877114800908	0.3498442526398602	-3.457217611418566	0.0005457839242899285	0.001122067204249109	AC004549.1	3.2629792603388865	Not significant
ENSG00000287490	1.2487246043436286	-0.8097920457085367	0.38195832918168227	-2.120105738873287	0.03399712910139307	0.05068259731849684	AC015818.9	1.4685577555479061	Not significant
ENSG00000287492	0.3774605879877348	-0.14761038623484946	0.6590899153937628	-0.22396092367254924	0.822787709292121	0.854944223575094	AL512358.2	0.08471220436972728	Not significant
ENSG00000287493	2.0505899235324394	-1.394597197579321	0.3477978438455547	-4.009792533960086	6.077212045723696e-05	0.00014861762005125083	AC069503.5	4.216295610010905	Not significant
ENSG00000287494	20.579868179149273	-1.2026494500905143	0.25460646168701945	-4.723562167754004	2.3174907147374407e-06	7.431262685459305e-06	AC069368.2	5.634981997225049	Not significant
ENSG00000287495	51.98865806909825	-4.228587894896675	0.4640256242418478	-9.112832727299466	8.025849679778525e-20	2.5898839894772897e-18	AL356489.4	19.095508978648287	Downregulated
ENSG00000287496	7.251857967604195	-0.5551868038664969	0.1764264243506728	-3.1468460912804286	0.0016504181127146738	0.0031217700965806786	AC093227.3	2.7824060187910424	Not significant
ENSG00000287497	0.668414832676011	0.4361314869880539	0.5246327958528411	0.831308089077962	0.4057996060785517	0.4701097693770298	AL031123.4	0.39168837888471897	Not significant
ENSG00000287498	15.60638142424168	-2.28093226226706	0.2926600954732842	-7.793793200874827	6.502694099282294e-15	9.448234640075498e-14	AC007749.2	14.186906675658172	Downregulated
ENSG00000287499	0.00840748519478209	0.766061984000286	2.905327593156989	0.26367490736831756	0.7920304324749506		AL357139.2	0.10125813103421323	Not significant
ENSG00000287500	7.822448787572984	-0.9896060147118794	0.20910817938923668	-4.732507439940041	2.2176317344967855e-06	7.134687475275335e-06	AC009754.2	5.654110572233228	Not significant
ENSG00000287501	0.08816650952288035	0.4411449362782392	1.6231228747137911	0.2717877636688641	0.7857852143649922		AL163872.1	0.10469614729833839	Not significant
ENSG00000287502	19.19231699558136	-1.2128997503439314	0.23966790003019842	-5.060751774397425	4.176066043665663e-07	1.542920193523572e-06	AC092418.2	6.379232641669406	Not significant
ENSG00000287503	38.14356925002016	-1.5412814032771325	0.31370288619996073	-4.913188469342574	8.96070638474139e-07	3.1052712544918363e-06	AC027243.3	6.0476577529603	Not significant
ENSG00000287504	0.6390869160586633	-0.5363329710160991	0.5645393442373018	-0.9500364792832823	0.34209371715356296	0.4052364740830085	AC079340.3	0.46585490193476997	Not significant
ENSG00000287505	2.727691010647316	-1.3440033308712263	0.31417473069104157	-4.2778848824506985	1.8867754604177898e-05	5.077058972735291e-05	AC087428.1	4.724279780865199	Not significant
ENSG00000287506	1.3125684675033642	-0.8434208996797863	0.33624564737865853	-2.5083474128364824	0.012129734345765347	0.019612550978193113	AC026620.2	1.9161487105457586	Not significant
ENSG00000287507	9.3145343024728	0.04059497740944643	0.20606975128892932	0.19699629448539696	0.8438304375385032	0.8726038112045696	AP001053.1	0.07374481337389933	Not significant
ENSG00000287508	77.13215669814213	-1.5600120929451244	0.33030598847444725	-4.722930093245368	2.3247077522871545e-06	7.4524687452711766e-06	AC009560.4	5.633631636127402	Not significant
ENSG00000287509	4.238094354258785	-0.3043497024325349	0.2948661564531035	-1.0321622057054882	0.3019961368864892	0.3633698065059767	AP001033.3	0.5199986124720261	Not significant
ENSG00000287510	1.1718290853101945	-1.1292541679685812	0.48780416712912955	-2.3149744181452423	0.020614332121004532	0.03200939758077229	AL137857.1	1.6858307312415213	Not significant
ENSG00000287511	20.90382377124982	-0.7404776971689645	0.20673767176813362	-3.581726014596151	0.00034133166199699336	0.0007301025394729901	AL109984.1	3.466823424605027	Not significant
ENSG00000287512	2.119135355663357	-0.7974309544796846	0.28236719708142854	-2.824092042992242	0.004741476634509946	0.008255613781881261	AC019131.3	2.324086385256252	Not significant
ENSG00000287513	2.2145634832512138	0.40417032877005277	0.26615262874028334	1.5185659847998332	0.12887177859164597	0.1704526750060744	AL133390.1	0.8898421776336093	Not significant
ENSG00000287514	2.325690553306389	0.9471580664271104	0.3306344223554668	2.8646686563349286	0.004174457896709832	0.007341882846835203	AL450267.2	2.379399914851934	Not significant
ENSG00000287515	16.624433586297148	0.6331418446725046	0.4276178170135234	1.4806255012813965	0.13870639601257262	0.18214299122114835	AL929602.1	0.8579035123303071	Not significant
ENSG00000287516	10.747960385517572	0.2654122265705861	0.2198854575635134	1.2070476579558356	0.2274137907535809	0.28303185472865633	AL359764.2	0.6431832025041382	Not significant
ENSG00000287517	0.0	0.0	0.0	0.0	1.0		AC099654.12	-0.0	Not significant
ENSG00000287518	19.784599453584605	-1.4121637363276016	0.3215425616328633	-4.391840785108901	1.1239499519684454e-05	3.152218645113956e-05	AC100778.4	4.94925302690562	Not significant
ENSG00000287519	2.713829343982068	0.6704344213291035	0.3349422691490578	2.001641724803456	0.04532327807916646	0.06591554392967498	AC004921.2	1.343678686623997	Not significant
ENSG00000287520	0.15218770641496182	0.08000876586835591	1.1966763086945686	0.06685915421492379	0.9466938304568198		AC093765.4	0.023790453142778965	Not significant
ENSG00000287521	0.11329791743102173	0.7585815814545119	1.469103836359558	0.5163566813182371	0.6056053149734352		AC034148.1	0.21781032199294845	Not significant
ENSG00000287522	0.2786285982712944	0.038276275227501225	0.8703291866307249	0.04397907804939742	0.9649210810266459	0.9723061332826002	AC138420.1	0.015508205284405477	Not significant
ENSG00000287523	9.492859492027769	-2.6376135959118705	0.42500173967575433	-6.206124233571796	5.430725320614431e-10	3.3871370708612393e-09	AC003044.1	9.265142162730887	Downregulated
ENSG00000287524	60.991933803778416	-1.5851505690309147	0.37147603521139194	-4.26716778143944	1.97970269353489e-05	5.3071554208179715e-05	AC007736.1	4.703400026027401	Not significant
ENSG00000287525	98.00269536952862	-0.7493940737137403	0.35695112462762757	-2.0994304878448284	0.03577896947816842	0.053087310498884176	AL627308.3	1.4463721723318135	Not significant
ENSG00000287526	0.2768106162642831	0.7990349370885458	1.3882804620885605	0.5755572875285297	0.5649144583127819	0.6250494517461939	AC016587.1	0.24801730987138346	Not significant
ENSG00000287527	134.3092728477924	0.5116316938246965	0.2159014397234019	2.369746558800923	0.017800282270424603	0.027959898710085376	AC005753.3	1.749573110752015	Not significant
ENSG00000287528	5.529558461719418	-0.7461196565572833	0.22281664209977226	-3.3485813695333753	0.0008122642524983565	0.0016220135797879443	AL121749.2	3.0903026595125773	Not significant
ENSG00000287529	4.598092862205214	-3.8627727509869487	0.553785095282947	-6.975219780903153	3.0539301381891474e-12	2.8093653583505604e-11	AC068946.3	11.515140902101464	Downregulated
ENSG00000287530	1.4923610507254756	1.740378747923289	0.3806223897785058	4.572454996502074	4.820427787155333e-06	1.4524237807117851e-05	AL445985.2	5.316914418741025	Not significant
ENSG00000287531	0.6249283036281791	-2.0601921885949057	0.8390292505957494	-2.4554473960616683	0.014070934489265536	0.022483257633063143	AL358177.1	1.8516770589224305	Downregulated
ENSG00000287532	36.32750294093834	-0.697889205359081	0.3004789209276113	-2.322589562038564	0.020201211989864187	0.03142424897960158	AL353689.3	1.694622573884065	Not significant
ENSG00000287533	4.194382052844467	-1.332501534123602	0.2929071293844572	-4.549228750163395	5.384288853889306e-06	1.6064364835280568e-05	AC011477.8	5.268871649325469	Not significant
ENSG00000287534	6.727015981017429	-0.47226405886957	0.20816537132359117	-2.2686965457642803	0.023286785813834858	0.03579882890772994	AC110792.4	1.6328904513385054	Not significant
ENSG00000287535	8.59502006882689	-0.8043058938726526	0.17624744038204523	-4.563503969925394	5.030685813457397e-06	1.5099703324336958e-05	AC009630.4	5.298372805262716	Not significant
ENSG00000287536	55.486922090547246	-1.0581771605011154	0.40272919802276236	-2.627515376824769	0.008601095437829498	0.014297608967930977	AC012500.1	2.0654462333717833	Not significant
ENSG00000287537	1.5857770556802187	-1.3395123910502131	0.36785710701228896	-3.6413932625351295	0.00027116654855391614	0.0005895734910694006	AC020612.4	3.5667638866135714	Not significant
ENSG00000287538	0.34061593322471034	1.0068791234003827	0.7143301090538714	1.4095431658816562	0.15867461896769489	0.2054248816780216	AC109635.6	0.7994925359030951	Not significant
ENSG00000287539	6.786318027085534	-0.24050071366850487	0.2001140113310472	-1.2018184637288902	0.2294338702402799	0.2853445775984458	AC022966.2	0.6393424688556661	Not significant
ENSG00000287540	0.035248642275486144	0.6447560026464509	2.905327593156989	0.2219219630051583	0.8243746327987838		AC116350.1	0.08387538055731988	Not significant
ENSG00000287541	0.0						AC092610.1		Not significant
ENSG00000287542	0.0						AC098582.1		Not significant
ENSG00000287543	71.2477946621324	-0.12391200354936358	0.14199126060480802	-0.87267345202489	0.38284109196020394	0.44700556680286596	AC013486.1	0.41698145372228707	Not significant
ENSG00000287544	4.672522102993252	-1.469687403693717	0.37283839900780397	-3.9418885168610402	8.084255296079327e-05	0.0001933235747738199	AC097518.2	4.092359980173084	Not significant
ENSG00000287545	2.925704123748027	-0.4345294568895458	0.33495830629401613	-1.2972643123772223	0.19454025912558312	0.2465118618573593	AP001994.2	0.7109905099844602	Not significant
ENSG00000287546	3.053983231742428	0.1552275252115151	0.2453371009934994	0.6327111740658747	0.5269222715378086	0.588739168787107	AL163534.1	0.2782534446203071	Not significant
ENSG00000287547	0.40515217873326553	-1.0437881485187865	0.6732666000246196	-1.5503340704568116	0.12106135383838548	0.16118443346391156	AC234644.2	0.9169944736478798	Not significant
ENSG00000287548	3.2249966453260006	0.1541327205843138	0.23620890719515583	0.652527131235442	0.51406117624502	0.5762209597595498	AC021269.3	0.288985194380852	Not significant
ENSG00000287549	5.288457430778293	-0.6678932624610306	0.28452468691072114	-2.3474000436053686	0.018904944885853633	0.029555887869042608	AC092268.1	1.7234245844111802	Not significant
ENSG00000287550	3.273115025317606	0.04258749926070378	0.4389507562048522	0.09702113200331015	0.9227096127042811	0.9383513357316476	AL450345.2	0.03493495492507616	Not significant
ENSG00000287551	3.0700803877891847	-2.1485570187044023	0.4019794805517759	-5.344942024789902	9.044599802390705e-08	3.782719029594527e-07	AL445526.1	7.043610644664697	Downregulated
ENSG00000287552	12.338508539010029	-1.3170094090834652	0.3190371611032981	-4.128075251575608	3.658124088973637e-05	9.318383165865566e-05	AC109925.1	4.436741566699276	Not significant
ENSG00000287553	0.0						AC090617.10		Not significant
ENSG00000287554	13.884531575577908	-1.6164739932580658	0.38401671632753526	-4.209384447419065	2.5606736071524558e-05	6.727269586140108e-05	AC006364.1	4.591645774771033	Not significant
ENSG00000287555	486.87582575410676	-0.9894189840954406	0.3429102751165731	-2.8853582289392916	0.00390968507118658	0.0069104274991810336	AC023424.2	2.407858224024661	Not significant
ENSG00000287556	1.1296609824923498	-1.3391277894669227	0.4720205688212353	-2.8370115158563785	0.0045537969504567425	0.007954925628487786	AP003973.4	2.3416263380735693	Not significant
ENSG00000287557	0.2309586472558439	-0.3722223099451773	1.0052083453064409	-0.37029369252968564	0.7111636729746216		AL713998.4	0.14803043571276214	Not significant
ENSG00000287558	6.720146532121873	-0.556126964993552	0.27703119014478345	-2.0074525352286363	0.04470149976350355	0.06509179632878244	AL109933.5	1.3496779057699155	Not significant
ENSG00000287559	2.973748361146242	-1.1719793327558352	0.3975139885225071	-2.9482719265097717	0.003195558389420449	0.005740869386781999	AL136305.1	2.4954532425900218	Not significant
ENSG00000287560	2.0746104789837982	3.118803424514802	0.5122525836780731	6.088409358760452	1.1403798571061028e-09	6.710707306918058e-09	AL731533.3	8.94295046237707	Upregulated
ENSG00000287561	1.923462410328602	0.4184483044571499	0.30005173152680975	1.3945872011065579	0.1631403568543696	0.2106209324463662	AL121899.4	0.7874385920489981	Not significant
ENSG00000287562	168.46917625551575	-0.44074857214142027	0.13341940632193988	-3.303481736966343	0.0009549218917620838	0.0018839721734296745	AL109615.4	3.0200321502633862	Not significant
ENSG00000287563	0.34870331611369426	0.6212501271612555	0.608757156732998	1.0205220920856244	0.3074809172444277	0.369024936705525	AP006219.3	0.5121818320596475	Not significant
ENSG00000287564	19.736390898633157	0.015101723645163686	0.20455016646019863	0.07382894820622	0.941146492538293	0.9533512343326658	AL359546.1	0.02634277195067852	Not significant
ENSG00000287565	1.4683182956346421	-0.03914786824049705	0.4901359800093559	-0.07987144351196128	0.9363395020247725	0.9493573035007099	AC108168.1	0.02856665433635308	Not significant
ENSG00000287566	11.743107553213438	1.9820186680207093	0.3336577020781834	5.940275484952775	2.845435058490493e-09	1.5597293183945e-08	AL732437.3	8.545851321867666	Not significant
ENSG00000287567	2.0976937311541284	-1.7785637858224517	0.4361937922601047	-4.077462397176631	4.5529890338156415e-05	0.00011401408732884249	AC133040.1	4.3417033957184055	Not significant
ENSG00000287568	1.9550774055759468	-1.7349707787749584	0.4911450067218358	-3.5325021226522906	0.00041164692138181047	0.0008668357844605795	AC002057.1	3.385475128234706	Not significant
ENSG00000287569	51.51682175135495	-0.9760522659899147	0.1979126784931571	-4.931731880045583	8.150373990185089e-07	2.8452256568155146e-06	AL078587.2	6.088822462653011	Not significant
ENSG00000287570	15.877741216946065	-0.3163229388639075	0.37699372826272776	-0.8390668468719494	0.40143179896424425	0.46582581094936576	AL035447.1	0.39638822834153076	Not significant
ENSG00000287571	0.030065880955843467	0.6057645739147165	2.905327593156989	0.20850129787136334	0.8348375693519762		AC108046.1	0.0783980150508618	Not significant
ENSG00000287574	24.877352621328544	-0.8960870785007409	0.1886590017507261	-4.749771122422956	2.0364700199395168e-06	6.5969816825965364e-06	AC004938.2	5.69112197903277	Not significant
ENSG00000287575	7.739058938108185	-0.6886496590889716	0.24797322398623914	-2.7771129802594614	0.005484411147217786	0.009440307748855997	AL390755.3	2.260869995116151	Not significant
ENSG00000287576	51.35528120370509	-0.5612054233984248	0.15263220329429625	-3.676848078490633	0.00023613357358149488	0.000518842313968205	AC067930.9	3.62684226033941	Not significant
ENSG00000287577	4.795701832392511	-0.4930424576942092	0.3163419589521084	-1.5585743330648456	0.11909716189675852	0.1588434025924351	AC009533.4	0.9240985876965921	Not significant
ENSG00000287578	7.799196799571595	-3.157637005990347	0.5328542928566667	-5.925892027747489	3.10606631476629e-09	1.6905821419098365e-08	AL034348.1	8.507789276286267	Downregulated
ENSG00000287579	7.524651270853921	-1.304585961450709	0.3878888205092454	-3.3632986888819447	0.0007701698494202966	0.00154327796605296	AC139491.8	3.1134134871242125	Not significant
ENSG00000287580	53.55345419879115	-0.8026919970006128	0.21453221510127402	-3.7415918938872967	0.0001828582899087375	0.0004101435348616295	AC073349.4	3.7378853460723973	Not significant
ENSG00000287581	109.13320780666365	-0.6978247718105014	0.3855707444233967	-1.8098488588756032	0.07031922870259648	0.0984544979016134	AC016549.1	1.152925901473012	Not significant
ENSG00000287582	0.2919192858017738	0.3910515181106798	0.9346518590460284	0.41839270347123103	0.6756600204520227	0.7263889584913611	AC099796.2	0.17027177799785503	Not significant
ENSG00000287583	0.628900887112281	-1.6673911874960778	0.5741914888455952	-2.9038939445938965	0.0036855298171343275	0.006551758115131819	AC018685.3	2.433500070866484	Not significant
ENSG00000287584	30.651944757476233	-0.9568869521685096	0.1919637721364285	-4.984726761299787	6.204943634598329e-07	2.217841722488878e-06	AC004837.4	6.207262159256968	Not significant
ENSG00000287585	0.0804640144984678	0.8007304085623552	2.098469098251562	0.38157836549964985	0.7027741339715619		AC231656.1	0.1531842313545234	Not significant
ENSG00000287586	20.870369732906607	-3.026303350975728	0.3266656726076886	-9.264222122935422	1.9650441007963957e-20	7.045617817321688e-19	Z98886.1	19.70662769846026	Downregulated
ENSG00000287587	1.0013159277525947	-0.195739447773402	0.47694087317246264	-0.4104061085631096	0.681508066005017	0.7317678222483135	AL158216.1	0.16652899969616053	Not significant
ENSG00000287588	0.4645413578146607	-0.9747340408181582	0.6070308689039846	-1.6057404833103042	0.10833094238590282	0.1458831870680739	AC092634.8	0.9652474788491054	Not significant
ENSG00000287589	0.5702443232642406	-1.639224136682377	0.8666681424894084	-1.8914092445741537	0.05856973547663733	0.08339692507217333	AC093426.2	1.2323267374078632	Not significant
ENSG00000287590	2.332890926895407	-3.0033913285694336	0.45055373834318746	-6.666000241422358	2.6286882566613912e-11	2.0738829755175169e-10	AC090820.2	10.580260915011724	Downregulated
ENSG00000287591	271.6916084239911	-3.1662645808738454	0.3829679010354994	-8.267702259935218	1.3656543068248235e-16	2.6235441415002017e-15	AL360169.3	15.86465922132698	Downregulated
ENSG00000287592	5.489799468940257	-0.8437259565508839	0.3843652757940556	-2.195114932814471	0.028155354301375075	0.042614535639714596	AC073348.2	1.5504390032132591	Not significant
ENSG00000287593	121.2946241584677	-1.3242812293457924	0.3465639213619431	-3.821174530059477	0.00013281761342971875	0.0003053679431057127	AL022724.3	3.876744327768428	Not significant
ENSG00000287594	8.490227004145995	0.45270309533289255	0.22518418222061348	2.010368094546615	0.04439224471005447	0.06469108340687157	AL356123.2	1.3526928941604295	Not significant
ENSG00000287595	16.253703535490306	-0.940363110382194	0.18294109657463348	-5.1402507582464345	2.743720546104968e-07	1.0507521781127402e-06	AC097369.4	6.561660124548744	Not significant
ENSG00000287596	5.048305874818526	-2.7279974656030057	0.4632654462864173	-5.888627108865791	3.8941697937827214e-09	2.085281464844257e-08	AC066614.1	8.409585116273805	Downregulated
ENSG00000287597	1.942214360110881	-1.42982202842779	0.3769569573308907	-3.7930644351331084	0.0001487995246770953	0.00033904975689300114	AC108105.1	3.8273984560915135	Not significant
ENSG00000287598	0.0954599068165187	0.2830128060111727	1.4916515977855838	0.18973117209897838	0.8495197926615338		AL512427.2	0.07082649820335259	Not significant
ENSG00000287599	6.928421855472698	-0.9067984417119609	0.2586198519184458	-3.506298665726227	0.0004543850482011187	0.0009489403409240569	AL157813.2	3.3425759677692723	Not significant
ENSG00000287600	12.331227306076851	0.5552756164113234	0.2801403355863741	1.982133758957101	0.047464272066879115	0.06881037234219978	AC122719.3	1.3236331752722024	Not significant
ENSG00000287601	15.815618964412222	-0.7395620372527146	0.17531536688779	-4.218466700218405	2.4596928877127806e-05	6.483021420678806e-05	BX323046.2	4.609119114643743	Not significant
ENSG00000287602	0.5519404614350548	0.19325050092708673	0.6732117431102076	0.2870575311628972	0.7740682694717573	0.8132205255954804	AC100808.1	0.11122073473394326	Not significant
ENSG00000287603	4.179323441416485	1.2041389231271546	0.27692286781040115	4.348282728140689	1.3720765415890785e-05	3.7870171629771906e-05	AC008403.3	4.8626216607411035	Not significant
ENSG00000287605	0.0870699940774594	0.9990523081084457	1.8984136770416502	0.5262563793078525	0.5987100863062875		AC109131.1	0.2227834253514501	Not significant
ENSG00000287607	0.008744871319993722	0.766061984000286	2.905327593156989	0.26367490736831756	0.7920304324749506		FP700111.3	0.10125813103421323	Not significant
ENSG00000287608	213.16174744607937	-0.9944366925970686	0.2536571140565713	-3.920397408508269	8.840306448567816e-05	0.00020999981234540524	AC022137.3	4.053532679939958	Not significant
ENSG00000287609	7.676327886388365	-0.597471760754441	0.30424274603336354	-1.9637995270030915	0.04955334497688463	0.0715657797987114	AL589787.2	1.3049270242065294	Not significant
ENSG00000287610	0.5014411525512139	-0.5786063348368525	0.6181578785613466	-0.9360170838289025	0.3492643918194406	0.41270089636716895	AC009403.3	0.45684568926820895	Not significant
ENSG00000287611	1.2738983361606584	-0.3015399287063458	0.4454648842193711	-0.6769106598262213	0.4984626402748062	0.5611313209824372	AC007922.4	0.30236738646068567	Not significant
ENSG00000287612	0.018494753789205506	0.6859132789575011	2.905327593156989	0.23608810261984037	0.8133643057541451		AP000474.2	0.08971489039485847	Not significant
ENSG00000287613	223.0066366898228	-1.0424966965153428	0.37839112479557574	-2.7550770306215493	0.005867831876720532	0.010049835064954594	AC069549.2	2.23152233791985	Not significant
ENSG00000287614	4.855712115871609	-1.263266426304437	0.2347336375415842	-5.381701743026256	7.378494739595568e-08	3.1393574826207543e-07	AL158198.2	7.132032228009631	Not significant
ENSG00000287615	0.023504321304441946	0.6859132789575011	2.905327593156989	0.23608810261984037	0.8133643057541451		AC012535.1	0.08971489039485847	Not significant
ENSG00000287616	8.675370516999456	-1.3772361959299273	0.25931363398632784	-5.311082856532493	1.0897576721951992e-07	4.4899871310707984e-07	AL357522.1	6.962670064746333	Not significant
ENSG00000287617	24.92827159220354	-0.7755759210765418	0.17647373972368152	-4.394851734263242	1.1084838492221139e-05	3.113440926373547e-05	AC092902.6	4.955270630239897	Not significant
ENSG00000287618	63.95023726965138	-1.3755265420933398	0.35072209800887266	-3.9219842430873615	8.78227366553445e-05	0.00020869154132683584	AC025576.3	4.056393033915791	Not significant
ENSG00000287619	37.155572388616655	-0.7277766766519413	0.18954814072711473	-3.8395347686353403	0.00012326767264928272	0.00028497712746021665	AL021308.1	3.909150803621903	Not significant
ENSG00000287620	27.58485422293606	-0.8255634024104702	0.1562365294661295	-5.284061321839871	1.2635092613269612e-07	5.146603353703055e-07	AC092053.4	6.898421570421191	Not significant
ENSG00000287621	10.449537596630119	-0.4215909126449533	0.2828078111578865	-1.4907329147623392	0.13603163083029723	0.17895903640793612	AC021851.2	0.8663600953222863	Not significant
ENSG00000287622	0.28079236510498773	1.3283924602804704	0.9770705424851934	1.3595665845187437	0.1739671184675646	0.22311680623910535	AC068787.5	0.7595328299792694	Not significant
ENSG00000287623	45.20885211806635	-1.1337673971198385	0.3073072888188199	-3.6893605793654873	0.00022481839163843387	0.0004960109764935543	AC037193.1	3.6481681634750167	Not significant
ENSG00000287624	37.60640920157712	-1.23870841091515	0.3262728194739008	-3.796541841617416	0.00014672860664763742	0.0003346399098026217	AL590666.5	3.833485206551712	Not significant
ENSG00000287625	163.7323743671103	-0.2773506586588112	0.1599829857012324	-1.7336259693062765	0.0829844696063225	0.11454568468614697	AC022210.1	1.0810031774476825	Not significant
ENSG00000287626	97.16536318211259	-0.69329409775863	0.17473812821216334	-3.9676177423444012	7.259464932128755e-05	0.00017511814268288508	AL021978.1	4.139095388334002	Not significant
ENSG00000287627	3.3069797212623935	-1.9429014668719415	0.39447310181310824	-4.925307854811456	8.422764084358039e-07	2.9330562023763936e-06	AL359704.2	6.0745453634182045	Not significant
ENSG00000287628	0.5511549595252784	0.03857745359402383	0.4732385468112255	0.08151798676157364	0.9350300211148755	0.9483801837106567	AC012511.2	0.029174444961468912	Not significant
ENSG00000287629	24.36940203509001	-1.3927647894992372	0.239411483414146	-5.817451901795215	5.97514471261351e-09	3.098139516395234e-08	AC006059.5	8.223651572031969	Not significant
ENSG00000287630	38.82176335262488	-1.0070241454700406	0.33421615867684884	-3.0130923335867936	0.0025860022389420753	0.0047201782890697675	AC011370.1	2.5873711034464337	Not significant
ENSG00000287631	7.083334072681619	-0.8093663320226829	0.2316381265331938	-3.4940980750278197	0.0004756662419775045	0.000989574991526772	AC005071.1	3.32269766935605	Not significant
ENSG00000287632	8.826409467306824	0.022772050755949652	0.252720345425238	0.09010770667328911	0.9282016250959426	0.9426937369476659	AC112253.1	0.03235767555329286	Not significant
ENSG00000287633	1.4370169561760389	-0.11248176130517923	0.35858622783165217	-0.31368120852088827	0.7537631743652949	0.7955109006811171	AL161640.3	0.12276508413318682	Not significant
ENSG00000287634	0.4296178253007565	-1.3981578588311843	0.6564324418245367	-2.1299341253534654	0.033177052297725385	0.04955580038855502	AC114277.1	1.4791622026305413	Not significant
ENSG00000287635	0.7353070360303451	-0.20933614486545865	0.43278260033286664	-0.48369815400261396	0.628600103496019	0.6838969658396971	AL139381.1	0.20162555181391087	Not significant
ENSG00000287636	0.32991900246788686	0.09055325417555762	0.83312758839275	0.10869074009450438	0.9134477866750744	0.9306769599183164	AC005229.5	0.039316272183333514	Not significant
ENSG00000287637	7.154877944740128	-0.7056040506153266	0.1716899572639255	-4.109757273284522	3.9607522086855595e-05	0.00010027189931659492	AP001437.2	4.40222232693848	Not significant
ENSG00000287639	0.33650487853902133	-1.0288941205775524	0.8770970196686017	-1.1730676282155252	0.24076868682433053	0.29771668017158	AC117500.6	0.6183999959178839	Not significant
ENSG00000287640	1.0437699343013145	-1.5001155694693555	0.5760173367266662	-2.6042889229585735	0.009206511004221672	0.015232192664469433	AC007381.1	2.035904923407435	Not significant
ENSG00000287641	0.2011043100461295	-0.036164518027731164	1.1599556570779865	-0.031177500456209026	0.975127983224995		AC007483.1	0.010938380444332315	Not significant
ENSG00000287642	26.52614607812296	0.8400777789736241	0.20073531956290716	4.185002324468154	2.8516318317199852e-05	7.415895011623866e-05	AC093599.2	4.544906546062014	Not significant
ENSG00000287643	202.98511852774973	-1.025185395321765	0.3353947250571182	-3.0566533064799226	0.0022382299055989483	0.004137557544527156	AC004825.3	2.6500953058305474	Not significant
ENSG00000287644	9.002919028341937	-0.6368805958020503	0.25750173446624697	-2.4733060424706843	0.013386944818187346	0.021476530936264684	AC080112.4	1.8733185267966752	Not significant
ENSG00000287645	89.160564656655	-3.85134027676265	0.5272400979834535	-7.304718080989958	2.778486824662409e-13	3.060674955538431e-12	AC092939.1	12.556191658259555	Downregulated
ENSG00000287646	4.559488507064857	-0.3801594065934894	0.20003192194300803	-1.900493695710239	0.057368361519089424	0.08180662406263128	AC021701.1	1.2413275536974742	Not significant
ENSG00000287647	5.435393187239475	-0.1486357051783352	0.30531036301890746	-0.4868347857852777	0.6263754167796849	0.6818522120438012	AC093575.1	0.20316529527711472	Not significant
ENSG00000287649	46.98980993410012	-1.8578880558510957	0.3270595072089105	-5.680581101910493	1.3423788042521575e-08	6.545770501090125e-08	AC093418.1	7.872124913837337	Not significant
ENSG00000287650	67.34645706775905	-1.7188690360339973	0.31278254613641276	-5.495412251310062	3.897987314637023e-08	1.747334571438706e-07	AL390071.1	7.4091595785565465	Not significant
ENSG00000287651	0.14541832727738654	0.3190655887223598	1.356546404442825	0.2352043304065295	0.81405014509214		AC007652.3	0.08934884195840542	Not significant
ENSG00000287652	7.451375858567349	-0.9711644355891355	0.2330785127034665	-4.166683682355124	3.090628777780841e-05	7.980258564750573e-05	AC000082.1	4.5099531558694625	Not significant
ENSG00000287653	0.2000910976817175	0.020528435340380798	0.8563853980817159	0.023971024478422955	0.9808757211799313		AL355597.1	0.008386015071537897	Not significant
ENSG00000287654	3.508502310371868	-0.11279897232144472	0.22253977080823256	-0.5068710725807571	0.61224528387766	0.66858531723921	AP002982.2	0.2130745515585718	Not significant
ENSG00000287655	4.268172549773278	-0.5946610734369885	0.23513280155014477	-2.5290434576401295	0.011437386459467826	0.018590506807468165	AC023283.1	1.9416732042060503	Not significant
ENSG00000287656	84.73589628763794	1.4972808674909173	0.30190806732878966	4.959393370102694	7.071364877982691e-07	2.5003984313505333e-06	AL591069.1	6.1504967528555685	Not significant
ENSG00000287657	2.0522606785755775	0.06432438173682663	0.2854262495283898	0.2253625300514928	0.8216972585711483	0.8540448202217745	AC068228.3	0.08528816196079131	Not significant
ENSG00000287658	2.709416936912993	-0.7741376435712188	0.2869644566847517	-2.6976777978523563	0.006982498644060877	0.011798080871135305	AC109642.1	2.1559891399630744	Not significant
ENSG00000287659	0.3624898054631303	0.12538591612251448	0.7759587933826112	0.1615883693719403	0.8716300168370681	0.895296314340238	AC098680.2	0.05966782211298535	Not significant
ENSG00000287660	0.28212659376173566	-0.418254009684206	0.8678888824613392	-0.48192115158571286	0.6298619597765274	0.6850584808143524	AC079768.3	0.20075461987367602	Not significant
ENSG00000287661	3.8576501111547987	-2.4191117048115944	0.3345720501083971	-7.230465617279845	4.8134084730949e-13	5.07794023789832e-12	AL391844.1	12.317547281874731	Downregulated
ENSG00000287662	2.510011366475353	-2.6917915184960606	0.655220514106285	-4.108222286305612	3.987162640185601e-05	0.00010088361290997974	AC109824.1	4.399336048688117	Downregulated
ENSG00000287663	34.54496027833893	-1.5519871458399184	0.2934166121694701	-5.289363592486472	1.2274268070030115e-07	5.009135089713397e-07	AL122020.2	6.9110043959564775	Not significant
ENSG00000287664	0.14135183253578834	0.5181026924077521	1.2029447363933676	0.43069534013766236	0.6666899075117716		AC005702.5	0.17607611926340014	Not significant
ENSG00000287665	90.04978578544582	-0.7764136065987228	0.22131527505646847	-3.5081790283143417	0.0004511853130201357	0.0009427764209594609	AC092428.1	3.345645045944319	Not significant
ENSG00000287666	5.887009108496632	-1.7471964921699252	0.3089257740500364	-5.655716158817275	1.5519776784048677e-08	7.485029006369553e-08	AP000821.2	7.8091145293505795	Not significant
ENSG00000287667	3.063185928352481	-1.9926036377958252	0.4562805339751008	-4.367058178959178	1.2593119210023312e-05	3.501421871021405e-05	AC109517.1	4.8998666854665025	Not significant
ENSG00000287668	5.4467304291135115	-0.97640463748259	0.3687925658489422	-2.647571366399306	0.008107224571652142	0.01354597081294154	AL132990.1	2.0911277967769135	Not significant
ENSG00000287669	0.7533190784380136	-0.02330545268330312	0.6426129882243723	-0.03626670034743505	0.9710697017365277	0.9773756228301262	AC104633.2	0.012749596051702968	Not significant
ENSG00000287670	40.75884734731217	-0.43907572239749937	0.14483146082486367	-3.031632215105862	0.0024323537065517173	0.004465480504215647	AC108479.1	2.6139732708326515	Not significant
ENSG00000287671	4.180143576528437	-1.224431082596735	0.3162528940299127	-3.8716834081553815	0.00010808628246386253	0.0002525406245708116	AC068418.3	3.9662294200917616	Not significant
ENSG00000287672	16.527569532242843	0.4973633909486405	0.15096360762241706	3.294591317614918	0.0009856491358701104	0.0019400976412781205	AC003086.1	3.006277654504584	Not significant
ENSG00000287673	2.051172289917703	-0.9405791089542282	0.4640617789517937	-2.0268402863919865	0.04267874895330932	0.06241699082682508	AC051635.1	1.3697883195811555	Not significant
ENSG00000287674	0.024531650038174195	0.7249047076892357	2.905327593156989	0.24950876775363537	0.8029672596416927		AL009179.2	0.09530216237614826	Not significant
ENSG00000287675	0.6332825047390684	-0.1949108022522077	0.5410838861800707	-0.3602228919220523	0.7186804569456293	0.7647296605599174	AC078916.1	0.14346416473845325	Not significant
ENSG00000287676	45.24204638594571	-1.2065009003229374	0.242534770384907	-4.9745481788372	6.539999777809924e-07	2.3279947298488217e-06	AC096642.2	6.184422266430461	Not significant
ENSG00000287677	0.6553535485815276	0.08560829272943081	0.505742334147771	0.16927254641178058	0.8655822691420186	0.8905603440350668	AC025839.1	0.06269164837041824	Not significant
ENSG00000287678	61.47504663311359	-0.92545365695128	0.15137210420603625	-6.1137662173977745	9.730682719160311e-10	5.802914207155247e-09	AL031778.1	9.011856687916408	Not significant
ENSG00000287679	23.525523808727215	-1.8107705459654064	0.36987029175801345	-4.895690695672573	9.796104352111011e-07	3.368528096339496e-06	AL355347.1	6.008946597240198	Not significant
ENSG00000287680	118.56936959487757	-1.6058143362945887	0.3079114502627988	-5.215182270500318	1.8363657400177332e-07	7.26715688651455e-07	AC093330.3	6.736040818204014	Not significant
ENSG00000287682	5.267734798331741	0.4086870904134046	0.32401975625361357	1.2613029993563758	0.2071997010018878	0.2606002709938914	AC020651.2	0.6836108756320358	Not significant
ENSG00000287683	3.9477001504210194	-1.922488828371137	0.39466754256693665	-4.8711602070623226	1.1094483270840271e-06	3.7700931106609257e-06	AL591519.1	5.95489292036741	Not significant
ENSG00000287684	50.433202428751734	-0.07124414355694221	0.23765544355193224	-0.29977913609781887	0.7643456308045102	0.8047356268196418	AL392172.1	0.11671021261827555	Not significant
ENSG00000287685	0.25803988590691873	-0.3345752370924826	0.7643687122824006	-0.43771445863272307	0.6615932870074355	0.7137684104217622	AC000113.1	0.1794089100915719	Not significant
ENSG00000287686	43.26990817960768	-0.7038767452471115	0.13901186511893077	-5.0634292594010875	4.117812240794563e-07	1.5231092744419325e-06	AC062029.1	6.385333459720384	Not significant
ENSG00000287687	4.421401196538272	1.020950926317604	0.28460116940179736	3.587304045389338	0.0003341146494189083	0.0007156946456568573	AC007387.2	3.4761044820921385	Not significant
ENSG00000287688	14.479205961842208	-1.3818873361847783	0.21376359641493647	-6.464558789993395	1.0159479443553397e-10	7.191535624729218e-10	AC011317.1	9.993128544078088	Not significant
ENSG00000287689	9.166348552072007	1.1974110513005143	0.3613636820097297	3.313589912082737	0.0009210648795475206	0.0018225352314290703	AC009704.3	3.035709777146181	Not significant
ENSG00000287690	14.528183724562249	-0.787391656350144	0.2963205856063789	-2.6572290100563087	0.007878590292675812	0.013188057634513991	AL023775.2	2.1035514833837152	Not significant
ENSG00000287691	53.39845782761541	-0.9425959871645189	0.1720895810127944	-5.477356511748607	4.317268369531996e-08	1.9197709982935578e-07	AL031602.2	7.364790953941774	Not significant
ENSG00000287692	30.528691999461312	-0.02553245027902658	0.3010778430589162	-0.08480348477197733	0.9324176230756145	0.9461356024773907	AC053545.1	0.03038952673000558	Not significant
ENSG00000287693	0.2319947093736603	-0.7394732420283487	1.0663731425668406	-0.6934469863413673	0.48802908416817725		AC091691.3	0.3115542953797347	Not significant
ENSG00000287694	3.4634112662618186	-1.3700113255132726	0.40232472024863203	-3.4052377509058394	0.0006610647323387785	0.001339658004557328	AC106741.1	3.1797560117381707	Not significant
ENSG00000287695	39.83299798318924	-0.6238588970879387	0.33451141208316504	-1.8649853922856214	0.06218345179059984	0.08801953502882728	AC008625.1	1.2063251740264673	Not significant
ENSG00000287696	0.2870506676128485	-1.2223462192185262	1.8219053201409285	-0.6709164333105821	0.502273766926848	0.5648760496123225	AL357614.1	0.29905950385602975	Not significant
ENSG00000287697	21.09019246168808	-0.9461865294019874	0.18461918912470648	-5.125071418025013	2.9742498498589643e-07	1.1302698859855048e-06	Z99127.3	6.526622551665667	Not significant
ENSG00000287698	5.690449668322734	-0.3743122377396282	0.2779951924372451	-1.346470183379613	0.17815092999685714	0.22784342855157058	AC005343.7	0.7492119061703946	Not significant
ENSG00000287699	0.8181234929888151	-1.385470180301489	0.4517283891625322	-3.067042527192144	0.00216188097260865	0.00400887839923509	AC073270.1	2.665168220818541	Not significant
ENSG00000287700	49.45164380508086	-2.5670284178735083	0.3948856701880646	-6.500687696899609	7.995366195174135e-11	5.768628084000255e-10	AL591378.1	10.09716164037286	Downregulated
ENSG00000287701	2.171675551713308	-2.1417500837314485	0.3288990977298351	-6.511875826095238	7.421806298357901e-11	5.382335789696332e-10	AC116337.4	10.129490384486301	Downregulated
ENSG00000287702	3.912697016816997	-1.160889217999872	0.3805994384136695	-3.0501600917711125	0.002287194136686056	0.004220644698802615	AC002057.2	2.6406969709799712	Not significant
ENSG00000287703	3.036433536637085	3.4582788131030657	0.6044541631144963	5.721325162662492	1.0569638947460998e-08	5.23834786301992e-08	AC099565.1	7.9759398476787124	Upregulated
ENSG00000287704	0.12315999960872326	0.15988361670074364	1.2892971187960092	0.12400835646794012	0.9013086586333305		AC012405.1	0.04512645676153279	Not significant
ENSG00000287705	1.2695229779984643	-0.4950021267748339	0.4897599562934227	-1.0107035506150497	0.3121583371572272	0.37394772218485517	AL139232.1	0.5056250613957513	Not significant
ENSG00000287706	4.028847751530473	-2.0613027176009493	0.28755688329396034	-7.168330293431872	7.5917964984056e-13	7.761900532600565e-12	AC092924.2	12.119655441887932	Downregulated
ENSG00000287707	20.131269570062805	-0.3211719644872617	0.17200172055785892	-1.867260184639979	0.061865262612306085	0.08760430636421661	AC115284.4	1.2085531391942634	Not significant
ENSG00000287708	3.339007241610733	-1.3438077678537212	0.2807427471467918	-4.7866161513019785	1.6961679305753373e-06	5.570995414340444e-06	AL137017.1	5.770531152249247	Not significant
ENSG00000287709	2.0405393251541013	1.0358182930330437	0.36818663327541834	2.813296843012251	0.004903636075736357	0.008514236691797272	AC008780.1	2.309481768539448	Not significant
ENSG00000287710	23.631699477246027	-0.08198873236614548	0.13779841502199655	-0.5949903876111909	0.551849896338953	0.6127914417265707	AC067852.5	0.2581790346922892	Not significant
ENSG00000287712	58.8124822691705	-1.5068021933390634	0.3102107479620036	-4.85735005391762	1.1896716551442828e-06	4.018092006962891e-06	AC005865.2	5.924572885696118	Not significant
ENSG00000287713	9.750664429154622	-2.433393896157869	0.300579270615496	-8.095681020101651	5.694486286474946e-16	9.854475181768e-15	AC006517.2	15.244545448584397	Downregulated
ENSG00000287714	46.145647030333	-1.8821431292501782	0.33131357370729303	-5.680851249737818	1.3402600349758657e-08	6.536084398145836e-08	AC025164.2	7.872810932382209	Not significant
ENSG00000287715	20.054615461128254	-1.1936078357486297	0.25651276431014564	-4.653210295240735	3.2680664457642196e-06	1.0183727376942126e-05	AC026120.3	5.485709122049235	Not significant
ENSG00000287717	0.055229581710241706	0.5646088264145105	2.7615133842411757	0.20445630632699502	0.8379969332427011		AC133637.2	0.07675757072319526	Not significant
ENSG00000287718	0.0538210983226073	0.8418869034715303	2.213833170894298	0.38028470913706763	0.7037340847851726		AC009166.3	0.15259141376494514	Not significant
ENSG00000287719	0.26090349544029845	0.053913279940310546	0.862171837877057	0.06253194267289255	0.9501392251312376	0.9607248673543758	AP001531.1	0.022212752315324342	Not significant
ENSG00000287720	107.3489255665689	-1.2033067508943551	0.2934494751499775	-4.100558538328833	4.121541580023758e-05	0.00010403310372644837	AC023480.1	4.384940314433941	Not significant
ENSG00000287721	82.48975340352698	-2.03806815974259	0.26339081009491244	-7.737810438443829	1.0114349506989562e-14	1.4226473838634404e-13	AC061975.8	13.99506204315608	Downregulated
ENSG00000287722	0.39557678116742745	-1.0179045819075563	0.7530994411736917	-1.351620418574698	0.17649677496435298	0.22595614607908818	AL356295.1	0.7532632258454602	Not significant
ENSG00000287723	2.5298586283336335	0.38362813386098754	0.29988031812863297	1.2792707979469033	0.20080171222335752	0.2534443371396479	AP005901.6	0.6972325883099585	Not significant
ENSG00000287724	11.678558670212814	-1.2998432117664633	0.31109901954368074	-4.178229856439503	2.9378667024296185e-05	7.622089061080143e-05	AC096536.3	4.5319679130088515	Not significant
ENSG00000287725	242.89050497882295	-1.5849567933322908	0.2501415016395421	-6.336240819471208	2.3543870294968053e-10	1.5651110329920058e-09	AP003071.5	9.62812214346429	Not significant
ENSG00000287726	14.489974112956087	-0.2480269830561189	0.23371587203027197	-1.0612329445215996	0.28858405097159806	0.349069548584407	AC005740.5	0.5397276745121952	Not significant
ENSG00000287727	101.098615333295	-1.3121812311992376	0.2535373987487292	-5.175493783856669	2.273089991922191e-07	8.838163417954198e-07	AL139423.2	6.643383370160835	Not significant
ENSG00000287728	4.412602789938272	-0.40567258335146517	0.4397870738743357	-0.9224295288573707	0.35630457309080055	0.4199744403428034	AL049695.1	0.4481786035390925	Not significant
ENSG00000287729	7.844726813355632	-0.528998033088128	0.1935994198595803	-2.7324360448591007	0.00628678757314715	0.010705731592502364	AF241728.2	2.2015712139568935	Not significant
ENSG00000287730	3.023881999092524	-1.616851756965937	0.3285736790194628	-4.9208194697487135	8.618259876257993e-07	2.9958510639344476e-06	AC097526.1	6.064580414271419	Not significant
ENSG00000287731	5.024496510779355	-0.5124959641856206	0.276294396460802	-1.8548909089378822	0.06361180645653333	0.08987643396210976	AL035603.1	1.1964622710959332	Not significant
ENSG00000287732	1.7793196343582731	0.3299153379908834	0.5056621792731579	0.6524421867285108	0.5141159569873981	0.5762561984285738	AL731574.1	0.2889389164130138	Not significant
ENSG00000287733	94.40430967487688	-0.33973283699345275	0.13909155720012648	-2.4425122835071966	0.014585433254535166	0.023243665815916536	AC083862.2	1.836080665804556	Not significant
ENSG00000287734	0.05361218732363015	0.8418842842127346	2.4644042379968085	0.34161777164328383	0.7326385611705399		AL136524.1	0.135110226726823	Not significant
ENSG00000287735	51.305311272847305	-0.9102871031527512	0.19585748776298686	-4.647701313591429	3.3565445827196003e-06	1.0433097402293636e-05	AL355075.6	5.474107579999834	Not significant
ENSG00000287736	330.8647001036157	-1.0922057095419664	0.333545997350163	-3.274528005789102	0.0010583864758570741	0.0020716245276726714	PTCSC1	2.9753557182330375	Not significant
ENSG00000287737	93.82418199558101	-0.17999029464602853	0.16002223568792412	-1.1247830270103598	0.26068098851374477	0.3193791693111471	AC132872.5	0.5838906408095874	Not significant
ENSG00000287738	3.6913775758326355	-1.6034005878748319	0.2962774498549354	-5.411821212380137	6.238696225823076e-08	2.6875221190239676e-07	AL359764.3	7.204906160492514	Not significant
ENSG00000287739	3.7335515365924503	-0.7215406659974825	0.24470922414793092	-2.9485634164787298	0.0031925463093747187	0.005736103802410882	AC009019.2	2.4958627943746383	Not significant
ENSG00000287740	17.492293329204823	-2.0070034198891253	0.3174910026281628	-6.321449752198728	2.591206391091863e-10	1.7069118337690122e-09	AC115485.1	9.586497993829113	Downregulated
ENSG00000287741	3.969288163539824	-1.5065024044522621	0.3001370894214902	-5.019381001381813	5.183824545218366e-07	1.8804980561831092e-06	AC009434.1	6.285349706275776	Not significant
ENSG00000287742	12.1713476500749	1.008342538354733	0.16403312962387798	6.1471883190110805	7.886847170861126e-10	4.788948696590278e-09	AC068282.2	9.103096574730557	Not significant
ENSG00000287743	1.9447164475880934	1.1361437667953975	0.32586363421465997	3.4865620078580855	0.0004892719435597069	0.0010153133152921087	AL031289.2	3.3104496873803666	Not significant
ENSG00000287744	3.699410270286371	-1.5727494256109673	0.3893920856884086	-4.038986624061694	5.36826260166477e-05	0.00013244146570527335	AC005998.1	4.270166247745086	Not significant
ENSG00000287745	2.6230603366762772	-1.5202771187344597	0.37759711035120214	-4.026188434865017	5.6688266490367706e-05	0.0001393553621371457	AL359380.1	4.246506823396727	Not significant
ENSG00000287746	0.8833186458636249	-1.505716447823655	0.5891280933537654	-2.555838814699824	0.010593217603858628	0.017323893326853534	AL139035.2	1.974972106431071	Not significant
ENSG00000287747	5.058417625015356	2.0398714659011348	0.35944408001096223	5.675073201480807	1.3862936220202992e-08	6.744588954117679e-08	AF233439.2	7.858144774834028	Upregulated
ENSG00000287748	0.12090186741163993	-0.04496623576548696	1.6018644032031746	-0.028071187346176148	0.9776053741810519		AC082650.2	0.00983641965188894	Not significant
ENSG00000287749	0.1903624879308163	-0.06616470511215734	0.958004582745599	-0.06906512380403464	0.9449377818863317		AC073091.2	0.02459678606534084	Not significant
ENSG00000287750	68.77030416171192	-0.8577676897994528	0.2390253628367533	-3.588605324637791	0.0003324516827269752	0.0007124047083158082	AL353572.4	3.478271464495745	Not significant
ENSG00000287751	6.098287081905384	-0.9281741131516724	0.319811284709961	-2.902255666160873	0.0037048604116471213	0.006580672335726063	AC015818.10	2.4312281503279505	Not significant
ENSG00000287752	0.06112850290289992	0.6036058026015209	2.1784264459455986	0.27708339830565687	0.7817160691742588		AL389889.2	0.10695096047222803	Not significant
ENSG00000287753	0.6014456733914593	0.18427930802295345	0.6558688384503181	0.28096975678607816	0.7787335963970298	0.8172870591015486	AC130307.1	0.10861108841532206	Not significant
ENSG00000287754	0.09657658302740096	-0.02842781523509825	1.6208869355730255	-0.017538431960430527	0.9860070732845284		AL109837.3	0.006119969564446755	Not significant
ENSG00000287755	0.908310953698279	0.21493555880341017	0.502464316608492	0.42776283150646643	0.668823800052526	0.7201623758630997	AC107918.5	0.17468828095245542	Not significant
ENSG00000287756	27.393163070146464	-3.0545792468320947	0.328214673626424	-9.306650470809956	1.3192718282195227e-20	4.814123333544292e-19	AL031293.1	19.87966571140374	Downregulated
ENSG00000287757	5.967794648860363	0.6270975394066197	0.26542597680898167	2.3626080120180593	0.018146852486423296	0.028459909182036496	AC244636.3	1.741198691086138	Not significant
ENSG00000287758	0.026566594952359673	0.4866244401401966	2.905327593156989	0.16749382798909104	0.8669815034835846		AC091027.3	0.06199016783025094	Not significant
ENSG00000287759	10.712592177647831	-1.1969050723621695	0.21719720039017004	-5.510683702239558	3.5744253801827074e-08	1.6157895062294508e-07	AL353151.2	7.44679376484857	Not significant
ENSG00000287760	7.133509258135775	0.506925079944896	0.2533118783640783	2.0011895344927577	0.04537196836517508	0.06597858217852923	AC099521.3	1.343212379394095	Not significant
ENSG00000287761	3.748880658699559	-2.494106606083373	0.3831370134517816	-6.509698928885294	7.530157440619263e-11	5.453702994840168e-10	AL162718.3	10.1231959434703	Downregulated
ENSG00000287762	69.05168092841521	-1.3420187893022975	0.2981309207989485	-4.501441130983253	6.7494259957184225e-06	1.9743610632812534e-05	AC108050.1	5.170733160130763	Not significant
ENSG00000287763	9.211308408174363	0.016230810062452708	0.23575074230894832	0.0688473338556128	0.945111140476288	0.9565993428538162	AC068279.2	0.024517117567526982	Not significant
ENSG00000287765	0.0						AL136295.22		Not significant
ENSG00000287766	22.508551271354214	-0.5753613119695887	0.14635713947474485	-3.9312145210987275	8.45178144858789e-05	0.00020124492581609905	AC006130.3	4.073051741730878	Not significant
ENSG00000287767	14.956745497633046	-2.1499331213584356	0.32224262310089696	-6.671783827570423	2.5271263319102944e-11	2.0010893320287328e-10	AC233976.2	10.597373047007611	Downregulated
ENSG00000287768	1.073480348237168	-0.4789261941258047	0.47979558850596205	-0.9981879900503785	0.3181882090650222	0.3803221870420345	BX469938.1	0.4973159178160068	Not significant
ENSG00000287769	174.49044267095795	-0.1464497798193693	0.11892259946241031	-1.2314713980470964	0.21814660769335817	0.2728117306678609	AL353748.3	0.6612515361564663	Not significant
ENSG00000287770	3.0888383511475923	0.5378513802837414	0.5951111882256024	0.903783008831361	0.3661104730851311	0.4299416363912063	AC107385.2	0.43638784735986824	Not significant
ENSG00000287771	24.583999018407486	-0.29373874759842744	0.31261492473256786	-0.9396184390419351	0.34741331464130837	0.4107397071472863	AC007271.1	0.4591535412014117	Not significant
ENSG00000287772	0.08092805752369348	0.1630703546365622	1.9407447061637784	0.08402462936967083	0.9330368496042449		AL137786.3	0.03010120377359124	Not significant
ENSG00000287773	0.6182122071434867	-1.459067068694726	0.4827319751255804	-3.022520039852667	0.0025067948421067746	0.0045895158877329945	Z80897.2	2.600881207560255	Not significant
ENSG00000287774	5.649972968527809	-1.1151107145614438	0.2780742854763663	-4.01011806126251	6.06883952926029e-05	0.00014843492779086448	AC025614.2	4.21689434586398	Not significant
ENSG00000287775	1.9925607000947587	-2.839947741288231	0.44384256266474814	-6.398547548567026	1.5686189754695802e-10	1.0745921473135022e-09	AC096747.1	9.804482535665413	Downregulated
ENSG00000287776	2.3423944874427747	-0.5784022628237638	0.3980651247472172	-1.4530342571232933	0.14621424276931486	0.19096075956952127	AL513487.1	0.8350103205734913	Not significant
ENSG00000287777	7.724081460207506	-0.7961608795872972	0.29888865354486277	-2.6637373822817083	0.007727786648906319	0.012957151478292562	AL161851.2	2.111944876561732	Not significant
ENSG00000287778	503.72046837323927	0.5573089167146518	0.19109854004522114	2.9163431420395542	0.003541607549385671	0.006312955734286568	AC006230.1	2.4507995652744525	Not significant
ENSG00000287779	0.0						AL162742.2		Not significant
ENSG00000287780	15.520180862730099	-1.2087222722668116	0.18835230839861528	-6.417347801805321	1.386688770269078e-10	9.588739210885845e-10	AC104850.2	9.858021001451537	Not significant
ENSG00000287781	12.917609968709312	-0.6513031918422459	0.26622890680650485	-2.4464029832628698	0.014428962435778108	0.023019573250371173	AC018714.2	1.8407648972236974	Not significant
ENSG00000287782	1.3582960689020502	-1.1681539181810827	0.34791200889760404	-3.3576130984455	0.0007861857315569058	0.0015731361732361007	AL359632.1	3.104474842431896	Not significant
ENSG00000287783	3.125194848081016	1.1530133154643103	0.6135806758987187	1.879155196299946	0.060223305261845154	0.08549351585588495	AC020930.1	1.220235412596284	Not significant
ENSG00000287784	1.2469324646163198	0.9064563894113743	0.541316845546501	1.6745394067613708	0.09402463644595	0.12826193878952957	AC112482.2	1.0267583371379274	Not significant
ENSG00000287785	1.3337662610261647	-0.8263583789700869	0.4336827784159564	-1.9054443019120881	0.05672234108690807	0.08095087221109482	AC103833.2	1.246245852928232	Not significant
ENSG00000287786	13.359117757619714	-0.9674881576645648	0.33983219341887133	-2.846958517764841	0.004413911360567453	0.007732998534258411	AC113615.2	2.3551763925162224	Not significant
ENSG00000287787	21.53456162884063	-1.333471488327563	0.19660769108088821	-6.78239737721627	1.181978201642922e-11	9.88592711697685e-11	AC092275.1	10.927390532755515	Not significant
ENSG00000287788	2.9095005716530125	0.14835180442605544	0.28533453859760105	0.5199223520404995	0.6031176956515159	0.6601296193514818	AC013701.2	0.21959792901360364	Not significant
ENSG00000287789	139.87950768899148	-1.7544083155713779	0.37316585567808463	-4.701417047879205	2.5836222026868366e-06	8.209988761733572e-06	AL158136.1	5.587770991947845	Not significant
ENSG00000287790	1.1278491961186607	-0.924786548547753	0.4216227861401034	-2.1933979351876167	0.028278720967412106	0.0427894514573867	AC025756.1	1.5485402373559332	Not significant
ENSG00000287791	1.6373236269676374	0.5021965519398749	0.4727620052708011	1.0622608127152975	0.2881172991629585	0.34859891423500433	AC008273.1	0.5404306649911459	Not significant
ENSG00000287792	2.762562202909393	-0.31178122342450376	0.3728872031607633	-0.8361274422444719	0.4030832116665548	0.46748941335215277	AC140118.2	0.39460528974674913	Not significant
ENSG00000287793	0.02130568428236291	0.8050534127320207	2.905327593156989	0.2770955725021126	0.7817067214022867		AC068535.2	0.1069561538029254	Not significant
ENSG00000287794	10.571887387497412	-0.6935129339231911	0.36674264417839203	-1.8910070724850054	0.05862340013183109	0.08346130255511303	AC119150.2	1.2319289962751272	Not significant
ENSG00000287795	5.083126290751409	-0.6519854469499906	0.2853031724491609	-2.2852372840900324	0.022298918105620295	0.03442273034770613	AC026341.2	1.6517162074521634	Not significant
ENSG00000287796	0.3848129265098596	-0.1918627430235281	0.8508611209297885	-0.22549243149559806	0.8215962125656806	0.8539577736635604	AC016925.3	0.0853415714380625	Not significant
ENSG00000287797	4.9181675462465275	-1.476281239215397	0.2917004253267668	-5.06094990283832	4.1717282798477814e-07	1.541550547359065e-06	AC093577.1	6.379683986536434	Not significant
ENSG00000287798	4.122820932811162	0.15161704774554857	0.3133880061000823	0.48379977789299566	0.6285279727228867	0.683833558898926	AC107918.6	0.20167538921293765	Not significant
ENSG00000287799	26.688699860122043	-0.6059343037262674	0.2205118714704413	-2.7478534361243696	0.005998681719627855	0.010254731964317941	AC005014.4	2.2219441804156568	Not significant
ENSG00000287800	1.5182694230055118	2.1270671556803173	0.690918424062027	3.0786082431771433	0.0020796996334633048	0.003868108129717472	ABBA01045074.2	2.6819993847243104	Upregulated
ENSG00000287801	0.054385573642564494	0.6036032614040884	2.4642678679270933	0.2449422277748688	0.8065011643529458		AP000477.3	0.0933950012797384	Not significant
ENSG00000287802	55.52615213192168	-2.684115031833283	0.5898166466481003	-4.550761744496327	5.345204756714729e-06	1.5961258573153478e-05	AP003173.1	5.2720356537839	Downregulated
ENSG00000287803	0.041885120416702885	0.683747515287904	2.898225116696662	0.2359193947181113	0.8134952181792419		AC117569.2	0.08964499555376321	Not significant
ENSG00000287804	3.322919144337745	-0.3881640046076285	0.2938007553674317	-1.3211810981295289	0.18644098725961292	0.2373208658308611	Z98745.2	0.7294586060169306	Not significant
ENSG00000287805	10.335108870806499	-1.1775293351693088	0.20970914585878755	-5.615059516585057	1.964945997499404e-08	9.29494683412967e-08	AC128687.3	7.7066493808154215	Not significant
ENSG00000287806	5.9427771812667585	-1.136938714588069	0.3996270647645236	-2.8449992876683643	0.004441152238019327	0.007776032636906525	AL135784.1	2.3525043394139122	Not significant
ENSG00000287807	15.074275759002214	-0.6636963951887765	0.299690926778434	-2.2146028988039976	0.026787332882807727	0.04070619264665999	AL390242.1	1.5720705253593852	Not significant
ENSG00000287808	18.73888130105229	0.08239879243404755	0.13060125447184656	0.6309188435231308	0.528093590247569	0.5897809613124994	AL355999.1	0.27728910374234184	Not significant
ENSG00000287809	210.50147434809625	-0.903822980489508	0.2830846480653251	-3.1927657916685765	0.001409171908579587	0.0026972798119869494	AC005632.6	2.8510360229350717	Not significant
ENSG00000287810	0.49188952080991427	-0.5840525715480429	0.6807817724505949	-0.8579145258922576	0.39093966262067203	0.45512681324501447	AL034380.2	0.40789026616669	Not significant
ENSG00000287811	151.71364795490163	-1.4036470721511074	0.21053863753227856	-6.666933388584831	2.612035696159478e-11	2.0623928736732088e-10	AL391840.3	10.583020892274774	Not significant
ENSG00000287812	2.8331350142678904	-0.7255675663441624	0.4141010201576139	-1.7521511201976732	0.0797478260280197	0.11045433022777319	AC105046.2	1.0982811472288214	Not significant
ENSG00000287813	16.411619896565785	-1.5491003482943002	0.33764001118383996	-4.588023625703643	4.4746200902952055e-06	1.3582597177869961e-05	AC016705.3	5.3492438317877165	Not significant
ENSG00000287814	9.453525738639543	0.0271457634122634	0.2288353394732264	0.11862574843008214	0.9055718650897083	0.9242546434698201	AC011407.1	0.043077078896636416	Not significant
ENSG00000287815	10.818744415445433	0.4281311697779336	0.16344526994008815	2.6194160891585767	0.00880804392212557	0.014617504017586005	AC005081.1	2.055120528381308	Not significant
ENSG00000287816	0.3908515357186492	-0.5086976338497592	0.6031759429126263	-0.8433652565673481	0.39902419676183737	0.46335871868959316	AL133475.1	0.39900076796858513	Not significant
ENSG00000287817	41.02986732667226	-0.3795859705299968	0.13290717361519908	-2.8560231942708914	0.004289837945557718	0.007530591255042691	AL096701.4	2.367559113568043	Not significant
ENSG00000287818	20.330382121526934	-1.077916958330827	0.30397256881423007	-3.546099447511613	0.0003909786287452904	0.0008270521361787695	AL512283.3	3.4078469808948046	Not significant
ENSG00000287819	6.075154056200417	-3.6798315544323703	0.7165981104684237	-5.135139907118858	2.819342090697572e-07	1.0769559590090563e-06	AC055788.2	6.5498522249128985	Downregulated
ENSG00000287820	2.526915272107259	-0.6194849131424764	0.2912439897735281	-2.12703071958391	0.03341753085008813	0.049883305612412734	AL050338.2	1.4760256423479874	Not significant
ENSG00000287821	1.1801010105728307	-0.6614354305415963	0.4022049362418774	-1.6445234032230356	0.1000681341726947	0.13574842479390803	AP000944.6	0.9997041978074455	Not significant
ENSG00000287822	47.27709323234932	-0.8536460406736002	0.3511597848196281	-2.430933374424045	0.015059983591718413	0.023951986273566393	AC098679.5	1.8221755013112833	Not significant
ENSG00000287823	8.617552197397776	-1.024473225278648	0.25350533474292297	-4.041229453090426	5.3171700426522e-05	0.00013125965967291221	AL603783.1	4.274319450762615	Not significant
ENSG00000287824	1.384146741221839	0.03555123538844086	0.5016155155219009	0.07087347637453346	0.9434984530643942	0.9552034290543865	AL627443.3	0.025258807556440638	Not significant
ENSG00000287825	27.499967697451105	-0.14075205425934756	0.1713625753410755	-0.8213698584956396	0.4114356268938632	0.47572364803287626	AL035587.2	0.38569810473294447	Not significant
ENSG00000287826	2.5045648862072336	0.7185280155004515	0.3920680203500479	1.8326616255488835	0.06685290743044442	0.0940761506528688	AC090994.1	1.1748797005404985	Not significant
ENSG00000287827	0.5809202938649719	-1.1890330007156051	0.5850009704128487	-2.0325316723431706	0.0420998607665728	0.06164158735964508	AC002529.1	1.3757193404685863	Not significant
ENSG00000287828	68.05394028391311	-0.5148864544373163	0.2199898781453162	-2.34050065747663	0.019257904505263847	0.03007817725582508	AL354743.2	1.7153909711736794	Not significant
ENSG00000287829	52.39111790697843	-0.976856002624387	0.2508349299055532	-3.894417747130363	9.843488524225767e-05	0.00023175618284123728	AC002542.6	4.0068509606820895	Not significant
ENSG00000287830	4.027401729859175	0.25909374329717777	0.2959410380438201	0.8754910944754261	0.38130675370507117	0.44537890020395376	AC007218.3	0.4187255024345142	Not significant
ENSG00000287831	13.070498365847346	-1.0049939945960928	0.3262707084988543	-3.080245846217672	0.0020682979271083157	0.0038483514323418787	AL135926.2	2.6843869033054277	Not significant
ENSG00000287832	1.6326091054425953	0.7017739219916745	0.41921431367384077	1.6740218525497967	0.09412630470294375	0.12837579877883257	AC092845.1	1.0262889909095758	Not significant
ENSG00000287833	12.839672964769667	-1.6521379435123988	0.30064044409310037	-5.49539483450462	3.898372065075381e-08	1.747348393980043e-07	AL157997.1	7.409116713679676	Not significant
ENSG00000287834	38.24340499320319	-2.1585732104567232	0.3415542435220235	-6.319854756298871	2.6180925714192344e-10	1.7225541902466744e-09	AP005210.2	9.582015001579844	Downregulated
ENSG00000287835	0.09919419752195974	0.6795855925924507	1.480179857016605	0.45912365944649314	0.6461453674540485		AC006063.4	0.18966976500650679	Not significant
ENSG00000287836	3.7650030928624725	-0.15212898905717528	0.2862037358896465	-0.5315408919603785	0.5950440123322831	0.6526962959469792	AC016168.4	0.22545091056366	Not significant
ENSG00000287837	420.5633610794977	-0.9596158611255912	0.1765082415490102	-5.436663198863375	5.428761569033985e-08	2.3675365796868287e-07	AL590064.1	7.265299232119741	Not significant
ENSG00000287838	0.8329134336322411	2.8386696382503303	0.713424813302606	3.9789331479928234	6.922520089532109e-05	0.00016763716983538322	AL953883.1	4.159735775234207	Upregulated
ENSG00000287839	135.25662660925127	0.5298911973595506	0.21600309163324655	2.4531648753401054	0.014160541729677612	0.022617652818661415	AL353807.5	1.8489201318362687	Not significant
ENSG00000287840	43.39843439236081	-1.4907603638290343	0.3203616280451637	-4.653367423950258	3.2655759529268634e-06	1.017725135386347e-05	AC009268.3	5.486040210677252	Not significant
ENSG00000287841	0.3968093133900557	-0.26415255066396354	0.6682314617999032	-0.39530097842514034	0.6926207774128961	0.7415872879603901	AC096585.1	0.15950448451566165	Not significant
ENSG00000287842	36.22787378949577	-0.5525641240343993	0.3700017629321609	-1.4934094358239876	0.13533004451475839	0.17812148323912055	AL161714.1	0.8686057753280438	Not significant
ENSG00000287843	0.10914307030027505	0.8752902477593261	1.8608896864020195	0.47036116872229883	0.6380970022417318		AL161628.1	0.195113295673694	Not significant
ENSG00000287844	0.03295381520039102	0.5256158688719312	2.905327593156989	0.18091449312288607	0.856434692700522		AC018953.2	0.06730574849666887	Not significant
ENSG00000287845	0.1777166665726963	0.6779246672769975	0.9994303014907762	0.6783111000995142	0.4975744621641663		AC093765.5	0.3031419177581477	Not significant
ENSG00000287846	0.2073376128184424	-0.4089473709968069	0.8566488517376005	-0.47738039941022564	0.6330912689249991		AP001001.2	0.19853367587015888	Not significant
ENSG00000287847	1.402985338725782	0.24867620461154952	0.45860956177152074	0.5422394676006341	0.5876535497018446	0.6458381055978869	AC018678.1	0.23087863616228826	Not significant
ENSG00000287848	7.572263805595969	-0.34576297483360635	0.28267046658079176	-1.223201627732771	0.22125355095126575	0.27619353031695515	AL355303.2	0.6551097504779791	Not significant
ENSG00000287849	2.19085790692925	-1.1305593203308284	0.3002024554538897	-3.7659895840008524	0.00016589070793338121	0.00037462178255897623	AC079148.2	3.7801779395107586	Not significant
ENSG00000287850	0.19251797756784608	-0.23670375178726266	0.9420269678399652	-0.25127067469205905	0.8016048461814598		AL121897.1	0.0960396658986056	Not significant
ENSG00000287851	6.8909868165705594	0.3262292346667516	0.16729815185617364	1.949987080235119	0.05117765896185627	0.0737068165533318	AP001885.2	1.2909195840838672	Not significant
ENSG00000287852	0.6005569316722685	-0.5669900480519104	0.5210693199338444	-1.0881278677545172	0.2765386627070659	0.3362459513649368	AL450326.3	0.5582441416594293	Not significant
ENSG00000287853	12.707436163643234	0.2467589042359607	0.19464542015373368	1.2677354753123247	0.2048924315808324	0.25802043391340246	AL031668.2	0.6884740834894222	Not significant
ENSG00000287854	0.0						AC073409.2		Not significant
ENSG00000287855	85.0402807379073	-0.9113012276713001	0.18510927909009137	-4.923044550499148	8.52080446620062e-07	2.9651054278633846e-06	AL023882.1	6.069519400686507	Not significant
ENSG00000287856	0.7804174548779998	-1.3066574914008484	0.5399739471926596	-2.419852843260678	0.015526789079624105	0.024633310746760968	AL445524.2	1.8089183465367353	Not significant
ENSG00000287857	107.3422614368263	-1.372099284256518	0.31016606511580097	-4.423756943701248	9.699914449692307e-06	2.7516902793048068e-05	AL592546.3	5.013232096062662	Not significant
ENSG00000287858	10.56438319024843	-1.2453294159214041	0.29748912220221435	-4.186134291911714	2.8374551117252793e-05	7.381360123088704e-05	AC020550.2	4.547071000242597	Not significant
ENSG00000287859	7.362058468449845	-1.3320239196684776	0.2143730629627837	-6.213578801641343	5.179124038276036e-10	3.2404474973737735e-09	AC008507.4	9.28574368765101	Not significant
ENSG00000287860	43.57977866871657	0.5143951385855011	0.24726787961160693	2.08031524107976	0.03749662775754667	0.0554176945951504	AC079804.3	1.426007788596116	Not significant
ENSG00000287861	0.08896900076584174	0.6404302607841343	2.307770603419811	0.27751036426025244	0.7813882486952081		AL137001.2	0.10713312442068162	Not significant
ENSG00000287862	17.55506322173118	1.3168371207282177	0.4755782625621624	2.768917808887649	0.005624282148812347	0.009662875674258385	AC114971.1	2.2499329005418147	Not significant
ENSG00000287863	1.2940852686756872	-1.7198952252136386	0.44293177543989465	-3.8829799995846686	0.00010318405831186813	0.00024202590750028758	AL139801.1	3.986387394976091	Not significant
ENSG00000287864	0.39363576043242277	-0.07925817926728435	0.593300645404125	-0.13358856067533498	0.8937279303629699	0.914244354487322	AP000345.3	0.04879466948727798	Not significant
ENSG00000287865	37.0211544594485	-2.214546488397499	0.2882768369129357	-7.682013276239491	1.566076022755466e-14	2.131210181793905e-13	AC099552.5	13.80518715960769	Downregulated
ENSG00000287866	16.772719927282626	-1.7546312581634191	0.3188756142517858	-5.502557046516431	3.7432204871521126e-08	1.6843809869820825e-07	AC009102.4	7.426754590856921	Not significant
ENSG00000287867	1.0668327743998025	-0.33398204075629795	0.4599086218646907	-0.7261921713973836	0.4677209705198145	0.5314565776738	AC007402.2	0.3300131578296445	Not significant
ENSG00000287868	39.089537401123785	-0.8687424440953899	0.2049558692403206	-4.2386804891971535	2.248373821098372e-05	5.9729196822851125e-05	AL355377.4	4.648131480049936	Not significant
ENSG00000287869	1.9602023299481992	-1.1860032574955717	0.3221868800992987	-3.6811035170955533	0.00023222669100690473	0.0005108035368614854	AC073349.5	3.6340878660322447	Not significant
ENSG00000287870	2.796459888401805	-0.8143191204293686	0.3019794470793732	-2.6966044487634635	0.007005042506604546	0.011832932757495541	AC093433.2	2.1545892250708847	Not significant
ENSG00000287871	2.480553336497011	-0.6587033386360559	0.4087702896819391	-1.6114266502797638	0.10708676246079016	0.14435734160311622	AC073632.1	0.9702642111994154	Not significant
ENSG00000287872	9.283189521305395	-1.1954606348868313	0.26117946513889934	-4.577161662579662	4.7132722076596726e-06	1.423438190828073e-05	AC026956.2	5.326677477517957	Not significant
ENSG00000287873	0.4086221316270065	-0.9688279584973	0.5825281395994482	-1.6631436194026183	0.09628369027371994	0.13109366157945235	AC020655.1	1.0164472728340648	Not significant
ENSG00000287875	25.17837161069366	-1.6799012217182132	0.22849013843539728	-7.352182607185842	1.9499615578993526e-13	2.204063691314259e-12	AC068193.1	12.709973950358892	Not significant
ENSG00000287876	0.23445075788442138	-0.11687488256265546	1.1043385341799008	-0.10583247703970466	0.9157152685314397		AL512452.1	0.038239544376427945	Not significant
ENSG00000287877	0.05462053861854761	0.6425970456141387	2.216831092967489	0.2898719021276208	0.7719142380275567		AL133538.1	0.11243094839532701	Not significant
ENSG00000287878	139.57106990674077	-1.2320817543278555	0.19057892507594382	-6.464942300607914	1.01337468831118e-10	7.175152030876176e-10	AC022382.2	9.994229947552816	Not significant
ENSG00000287879	7.873982634291487	-0.01858437379331798	0.20693480051077487	-0.08980787063097351	0.9284398936084194	0.942896933605572	AC114341.2	0.03224620686135038	Not significant
ENSG00000287880	0.03308972378947087	0.5667731451829817	2.905327593156989	0.19508063273756826	0.8453298241276219		AL445207.1	0.0729738083867493	Not significant
ENSG00000287881	7.427656476544955	-0.6885466449408929	0.3030446962193702	-2.2720960093703892	0.023080712096780427	0.03551188624270757	AC079148.3	1.63675079625584	Not significant
ENSG00000287882	1.060861368447492	-1.277692003716582	0.4157625910606607	-3.073128826855333	0.002118270200487604	0.0039352512168299965	AC134508.2	2.6740186433332274	Not significant
ENSG00000287883	3.4328882524307383	-1.0007746103458102	0.2831959674311114	-3.533858972018211	0.0004095395364992259	0.0008629870250123679	AC093627.22	3.3877041655650744	Not significant
ENSG00000287884	31.782931073096144	-0.8869401520097718	0.2286086358520862	-3.8797316151417727	0.00010457178431259978	0.0002450015723950874	AC005594.1	3.9805854815335233	Not significant
ENSG00000287885	1.6607424910330832	0.22532404994585312	0.5049804668945417	0.4462034964075333	0.655450257534998	0.7080692758684971	AC018553.3	0.18346026156012546	Not significant
ENSG00000287886	7.19074208818259	0.03308790803300384	0.23542617751650383	0.14054472778705468	0.8882296154991676	0.9093932890202787	AC005914.1	0.051474750602284354	Not significant
ENSG00000287887	3.7574383313354702	1.9379765999480305	0.4063219297688709	4.769559450188708	1.8462925060789908e-06	6.031029749538129e-06	AL391560.2	5.733699493064935	Not significant
ENSG00000287888	9.605431461384478	-3.1034547784067814	0.5351567799166984	-5.799150631876251	6.6651642705251864e-09	3.426767576427882e-08	AC087463.3	8.176189142438648	Downregulated
ENSG00000287889	0.13362624729558625	0.5587666912622614	1.1952614243601145	0.4674849199298791	0.6401529787266331		FAM242B	0.19371622933205138	Not significant
ENSG00000287891	1.2733819565005902	-1.2064711047129237	0.42032875214917625	-2.8703035387042535	0.004100779362765671	0.007222848942187819	Z85996.3	2.3871335967478977	Not significant
ENSG00000287892	29.28080138677857	-0.922175072499697	0.17363179446063115	-5.311095674408806	1.0896810175283093e-07	4.4899871310707984e-07	AC090907.3	6.962700614537903	Not significant
ENSG00000287893	1.978189519473566	0.6802932065813866	0.3187429280739773	2.1343005496375964	0.032818186317251224	0.049067782546201	AC083864.5	1.4838854237148116	Not significant
ENSG00000287894	0.8441994947872753	-0.43719686788782625	0.5230949373367177	-0.8357887577994305	0.40327375211631256	0.46766645580604554	AC174469.1	0.3944000440028267	Not significant
ENSG00000287895	33.39897036312324	-0.9395484060572549	0.19185323182864156	-4.897224806181194	9.719961741459311e-07	3.3449080023651576e-06	AL136379.1	6.012335444487903	Not significant
ENSG00000287896	7.3378670016479495	-0.9788219538976608	0.19021353610487926	-5.145911137249252	2.6622543380290875e-07	1.0221698512883748e-06	AC073548.2	6.574750456627637	Not significant
ENSG00000287897	42.43189709753881	-1.6261180552254388	0.3763946742786495	-4.320247246701488	1.5585447780209373e-05	4.257176917313954e-05	AP000465.1	4.807280715640564	Not significant
ENSG00000287898	2.731649134112353	-0.9645752274102858	0.39697158065896687	-2.4298344627318293	0.015105720312650108	0.02401853260403504	AC124798.3	1.8208585606687206	Not significant
ENSG00000287899	2.7927570809780407	1.1165216132421223	0.3187344737086722	3.5029835343842937	0.00046007790226920594	0.0009599765949976855	AC055714.1	3.3371686255767923	Not significant
ENSG00000287900	89.79241321168054	-1.4897942166977507	0.24801475942731563	-6.0068772525385	1.8913059059393835e-09	1.0696500317425264e-08	AC061961.1	8.723238221278272	Not significant
ENSG00000287901	31.279086399742717	-2.9993180762686777	0.26803843169050307	-11.18988070983758	4.5704811125795405e-29	6.233530206913732e-27	AL137026.3	28.34003808143107	Downregulated
ENSG00000287902	0.6601531191579947	2.2467310544905135	0.6866260736315846	3.2721318644476898	0.0010673977951596947	0.0020876075084227718	AL023754.2	2.9716736986197154	Upregulated
ENSG00000287903	1.4468747073733994	-1.112172065786462	0.36367307579092106	-3.058164433448078	0.0022269734034497547	0.0041190623337624575	AL359852.2	2.652284969676327	Not significant
ENSG00000287904	0.15822576860391535	-0.003806264842487328	0.9747903737384916	-0.003904700892654116	0.9968845073600248		AL138708.1	0.0013551533449248213	Not significant
ENSG00000287905	1.116129710512427	-0.06443162411229425	0.3745206322015254	-0.17203758237176184	0.8634079829939589	0.8887165687440634	AC136431.2	0.06378394021276283	Not significant
ENSG00000287906	275.85334507821074	-0.4609654544250589	0.2441242714350045	-1.8882409836409324	0.058993606134598954	0.08393994991433239	AC127526.5	1.229195055661846	Not significant
ENSG00000287907	4.11835781411397	-1.8030716732120855	0.3866159564116705	-4.66372803116322	3.1053172862742654e-06	9.715825415585109e-06	AC005909.2	5.507894019114387	Not significant
ENSG00000287908	1.7148009390788324	0.21384879943314958	0.28853360444020015	0.741157342306971	0.45859804460863846	0.5224267550379549	AC025165.6	0.3385678013668491	Not significant
ENSG00000287909	1.0206163883960093	0.009165759908558384	0.47689443760523786	0.01921968298599781	0.9846658557502305	0.9882151740202418	AC007497.2	0.0067111214045427236	Not significant
ENSG00000287910	15.273145118900297	0.6463144517450703	0.17648127437854091	3.6622267944346754	0.00025003234905081816	0.0005469471483091269	AC104024.4	3.6020037989063662	Not significant
ENSG00000287912	5.091945768718119	-1.9501501763214266	0.36367999050905264	-5.3622696524814275	8.218273382913302e-08	3.4629392631321633e-07	AP003464.1	7.085219415919621	Not significant
ENSG00000287913	4.578676847456149	-0.3700325318356605	0.2659821606031813	-1.3911930446632919	0.16416689581464408	0.21179670177325272	AL132986.1	0.7847144136872541	Not significant
ENSG00000287914	8.189629078163438	-1.624382897643443	0.27130816707140587	-5.9872244731059645	2.1345210321704227e-09	1.1945768805295637e-08	AL078582.2	8.67069956158594	Not significant
ENSG00000287915	0.595897728559122	-0.4195331603937469	0.5767091945951834	-0.7274605023216856	0.4669439028513173	0.5306591099248513	AC037433.1	0.3307352910516441	Not significant
ENSG00000287916	14.710706083074479	-1.6948247703461847	0.20689864794185617	-8.191570061987424	2.578402523961128e-16	4.7165946429421565e-15	AC091607.2	15.588649282370895	Not significant
ENSG00000287917	65.07317845762358	-0.1170125440578556	0.14062582576362315	-0.8320843161094824	0.4053613539429998	0.4696571648763004	AP000944.7	0.39215765813274045	Not significant
ENSG00000287918	13.396691389057702	-0.6956994639556565	0.19107316528403287	-3.641010829131813	0.00027156971212407226	0.0005903980549092778	AF274853.1	3.5661186680840045	Not significant
ENSG00000287919	3.6351306624982076	-1.3674703308320242	0.24491390919209222	-5.583473537060251	2.3576166563842796e-08	1.1015448997729218e-07	AC092802.4	7.627526808889456	Not significant
ENSG00000287920	215.20993137665423	-1.234554468029503	0.3233546104733876	-3.8179584519364944	0.0001345605795629068	0.00030888622531987324	AL022098.1	3.871082151001943	Not significant
ENSG00000287921	3.21934458214737	1.9606350157251933	0.4284935490882334	4.575646517659636	4.747515647405781e-06	1.4329034267252613e-05	AL713868.1	5.323533595191095	Not significant
ENSG00000287922	0.8408978374861026	-0.8321428464890324	0.575336807035909	-1.4463577443900528	0.14807688726794724	0.1931379832032624	AC021979.3	0.8295127234863965	Not significant
ENSG00000287923	32.17140764269087	2.4073154056747317	0.4503547954092372	5.3453753134508215	9.022989333065626e-08	3.774640140248399e-07	AL138701.2	7.044649556052874	Upregulated
ENSG00000287924	0.3125619106855932	-0.7732717792555572	1.3073550727065018	-0.5914780119028574	0.5542001835892377	0.615055442357719	AC093902.1	0.25633333468554514	Not significant
ENSG00000287925	41.35782669099325	-1.066650691258602	0.24454184953333122	-4.361832926732718	1.2897734706957636e-05	3.5794321831169594e-05	AL353576.1	4.889486560294421	Not significant
ENSG00000287926	4.557877717827647	-0.40699711908627784	0.261042637163108	-1.559121235938069	0.118967688337906	0.15868786698598084	AC113208.5	0.9245709771119175	Not significant
ENSG00000287927	1.17112226809228	0.11019123029188937	0.43692983329027085	0.2521943385328067	0.800890853877617	0.8364517428055277	AC100801.2	0.09642666592386316	Not significant
ENSG00000287928	1.1721088591275226	-1.031856941340902	0.4500077133952907	-2.292976121577076	0.021849379723307926	0.03378370786067329	AC007535.1	1.6605608875982873	Not significant
ENSG00000287929	103.1114067241496	3.8476914531136335	0.25359264886559035	15.172724723392886	5.360454083327337e-52	1.5568019941296308e-48	AL354953.1	51.27079841972318	Upregulated
ENSG00000287930	0.27215867092302193	0.8668282381133262	0.8073066195177363	1.0737286393503704	0.28294432145838816	0.3431220258650441	AL354897.2	0.5482990176997943	Not significant
ENSG00000287931	5.7009695450683076	-0.8001974377030807	0.23093809064949483	-3.4649868085970126	0.0005302574882700668	0.0010931053323953962	AC092651.2	3.2755131896828655	Not significant
ENSG00000287932	190.5031628718872	-0.2036184219851792	0.39388913951515286	-0.5169434786544705	0.6051956152575666	0.6620957237363243	AC000065.2	0.21810422717287892	Not significant
ENSG00000287933	311.7933945725451	-1.0115308621113237	0.4010907630016442	-2.52195003081429	0.011670628532711058	0.018937825278282073	AL357141.1	1.9329057539856929	Not significant
ENSG00000287934	35.94518597183142	-0.8302171985879017	0.20956467785473443	-3.961627537076595	7.444060158018966e-05	0.0001791509325477516	AP001885.3	4.1281901258435125	Not significant
ENSG00000287935	5.788087085189303	-0.19940488414234644	0.18259396547898077	-1.0920672193041387	0.27480355659648525	0.3343915117139466	AC136297.1	0.5609776507965031	Not significant
ENSG00000287936	22.76091372215172	-0.891196170181603	0.23392574993388332	-3.8097395025280045	0.00013911328852680546	0.0003186555294212415	AL391425.1	3.85663138288921	Not significant
ENSG00000287937	13.354864913088484	1.0194112660685848	0.2703533867766673	3.7706620886931845	0.00016281501138789068	0.0003683162768496191	AC079753.2	3.788305556066118	Not significant
ENSG00000287938	0.4654632555607953	-1.1602417059247663	0.9413410605228852	-1.2325412696650975	0.2177469602344325	0.2723878311719469	AC026726.2	0.6620478990648545	Not significant
ENSG00000287939	0.11003775184619541	0.5587684753212662	1.215792612462722	0.4595919317106385	0.6458091514792108		AL096709.1	0.18989580507797396	Not significant
ENSG00000287940	1.1187376023296065	0.03368155629316467	0.49643348475407056	0.06784706778965617	0.9459073753784117	0.9572888989890939	AC026433.1	0.024151388261517723	Not significant
ENSG00000287941	0.10726288027638195	0.6795847439372185	1.3699446408224496	0.4960673035147085	0.6198469267742557		AC021055.1	0.20771554770364592	Not significant
ENSG00000287942	0.30067640379496463	-0.8907237834371741	0.9896519856508809	-0.9000373831932009	0.36810035679557956	0.4319804809895499	AC022360.1	0.4340337615963209	Not significant
ENSG00000287943	3.1054024824335302	-0.9725119459287339	0.29050981181595603	-3.3476044745257703	0.0008151325685852034	0.0016273645441240868	AC091151.7	3.088771754299246	Not significant
ENSG00000287944	1.2437099355049321	0.26051963178822823	0.48795747412790724	0.5338982300739158	0.5934119466852297	0.6512388777394674	AC027584.1	0.2266437146298187	Not significant
ENSG00000287945	92.97623136420198	-1.1302727835481394	0.35034574240486066	-3.2261638911027286	0.001254614927809539	0.0024226708469889144	AL603824.1	2.9014895493933435	Not significant
ENSG00000287946	2.490836380219471	-3.150500875661486	0.48855670121709177	-6.448587989506566	1.1289701225610874e-10	7.927679261994881e-10	AC092377.1	9.947317551235836	Downregulated
ENSG00000287947	0.1372803494524282	0.3999887761208411	1.2677689993751529	0.3155060396002617	0.7523774661278829		AC116361.1	0.12356422014301223	Not significant
ENSG00000287948	0.14585649189329855	0.4801363641299781	1.664531473137269	0.28845135816208306	0.7730012593444584		AC084741.1	0.11181979854493049	Not significant
ENSG00000287949	1.905178408797156	-1.3655171456603885	0.5550958180573652	-2.459966552151672	0.013894996482137783	0.022225872037714853	AC025508.1	1.857141558838991	Not significant
ENSG00000287950	80.17038310706752	-1.1197964327628647	0.3192966353875652	-3.5070724481754887	0.00045306577907318617	0.0009465054645792471	AC009432.2	3.3438387396767904	Not significant
ENSG00000287951	8.114875847864576	0.1298817501963913	0.24868461620848997	0.5222749689007792	0.601478894714327	0.6586209181590463	AC026402.2	0.2207796070106138	Not significant
ENSG00000287952	0.20641859170357954	-0.19543531147653262	0.9970991389393442	-0.19600389153321834	0.8446071200752229		AC105328.1	0.0733452617740684	Not significant
ENSG00000287953	0.8081260226546404	-1.3916421587361947	0.5090056282947751	-2.734040806971721	0.006256229038798317	0.010661047875730871	AC092848.2	2.203687360257441	Not significant
ENSG00000287954	0.03966433406982416	0.4454701127423675	2.5927944496132014	0.17181080930222742	0.8635862673006163		AL049646.2	0.06369427240888557	Not significant
ENSG00000287955	0.6752193886082939	-1.2219209092369054	0.5350092045928272	-2.2839250217514624	0.022375937813119213	0.03453190803042391	AL137067.3	1.6502187536197568	Not significant
ENSG00000287956	0.3645007585947985	-1.6104970835587022	0.986146929030956	-1.633120822209798	0.10244358812146535	0.13868507904395358	AC010872.2	0.9895152186254893	Not significant
ENSG00000287957	122.54536979408392	-1.7077973618836184	0.27626607854276614	-6.181712104836825	6.341008862367951e-10	3.907004736713222e-09	AC007695.1	9.197841639830731	Not significant
ENSG00000287958	2.0006122870815037	-1.6281667686305974	0.4202293985478383	-3.8744713583984276	0.0001068564094809721	0.00024990358812441635	AC092053.5	3.971199422786453	Not significant
ENSG00000287959	74.26029937896199	-0.9914118693952927	0.3673816128068958	-2.69858870132513	0.0069634178118420315	0.011770271635669308	AC021236.1	2.1571775459512805	Not significant
ENSG00000287960	5.357020437906337	-0.768360694571392	0.20161201757040906	-3.8110857866052408	0.00013835773832554572	0.0003170572409658317	AC008567.3	3.858996545824801	Not significant
ENSG00000287961	3.028635041301667	-1.0439443583100263	0.2995568343220842	-3.4849625803815747	0.0004922058695875507	0.0010208009826630493	AC020911.3	3.307853211611914	Not significant
ENSG00000287962	1.7102973345487682	-0.6508577563945449	0.4416462559934672	-1.4737083074110162	0.14056014515075074	0.18431253283711	AC116534.1	0.8521378030342645	Not significant
ENSG00000287963	1.7893334365323952	-1.4377541310139814	0.3328220908539657	-4.319887923680022	1.5610846374160093e-05	4.263171122213796e-05	AC010476.2	4.806573550130232	Not significant
ENSG00000287964	0.48335477043673647	0.6918707543049905	0.5259554706814296	1.3154550011783328	0.1883570310871758	0.23951279622005417	AC066580.1	0.7250181635925476	Not significant
ENSG00000287965	66.75690021685186	-0.6499271866158112	0.25318162768684044	-2.56703929330806	0.01025709886386648	0.01681598821540149	AC018557.3	1.988975458481525	Not significant
ENSG00000287966	59.14261396876358	-0.2634119831136424	0.14501869502649356	-1.816400175615423	0.0693090082884289	0.0971425952906384	AL590062.1	1.1592103152337643	Not significant
ENSG00000287967	15.193125567125454	-0.8195043147748037	0.18943744300322155	-4.325989106392591	1.5184892707558848e-05	4.159377786304772e-05	AC004882.3	4.818588272344976	Not significant
ENSG00000287968	0.1037257208772532	0.28301172309892886	1.7266630499020423	0.16390674666663238	0.869804555861439		AC093606.1	0.06057832191751941	Not significant
ENSG00000287969	7.230963334720704	-1.243483715342968	0.24809810839881336	-5.012064474687932	5.384915357408036e-07	1.947151318485056e-06	AL355474.1	6.268821118754027	Not significant
ENSG00000287970	4.8894611162146475	-2.21175818740884	0.3056774957724855	-7.235593781018943	4.634967222072306e-13	4.903312656699248e-12	AC245164.2	12.333953332786681	Downregulated
ENSG00000287971	4.219439182511095	-1.708076674150094	0.3511700307389954	-4.86395912132835	1.1506068698190782e-06	3.898151538921809e-06	AC093642.6	5.939073037301993	Not significant
ENSG00000287972	18.58839812265271	-1.3122209860361687	0.26933744412417104	-4.872033260370597	1.1045556779714304e-06	3.7547592214820615e-06	AC073648.7	5.9568123875097925	Not significant
ENSG00000287973	0.16684375838882168	0.478633201106264	1.4348247412293993	0.3335830414355395	0.7386942169098866		AC100834.2	0.13153530097083116	Not significant
ENSG00000287974	7.261662402400069	-2.3333623196132165	0.2924796716373834	-7.9778615264110435	1.488902943695228e-15	2.4070110064217684e-14	Z84486.1	14.827133611442857	Downregulated
ENSG00000287975	17.159741661957977	-0.7082534347711638	0.17509669235005437	-4.044927549831834	5.233930769811479e-05	0.00012944428691435774	AC113143.2	4.281172026153093	Not significant
ENSG00000287976	4.157493983913948	-0.749009944543402	0.3694414071569531	-2.02741200643271	0.04262029508219433	0.06234073617343421	AL445123.2	1.3703835477676387	Not significant
ENSG00000287977	0.49658358821667287	-1.1893281364421826	0.6506206597513865	-1.8279901177694629	0.06755103478992903	0.0949530147377399	AC068630.1	1.1703679937905225	Not significant
ENSG00000287978	96.77605085394939	-0.521720065890413	0.13938874031748671	-3.7429139879023765	0.00018189850570605784	0.0004082504329356981	AC245407.2	3.740170868645582	Not significant
ENSG00000287979	37.16044805784417	-2.1929434662148513	0.31475136984260443	-6.967224534436376	3.232545472709623e-12	2.96098766379628e-11	AC253572.1	11.490455357117959	Downregulated
ENSG00000287980	2.5122158289844707	0.30609753842182263	0.433008310309066	0.7069091542454256	0.47962293478876517	0.5429436313200099	AL391557.1	0.3191000578207823	Not significant
ENSG00000287981	0.2213856235629236	-0.25794313084872517	0.9054151306996521	-0.28488935307432045	0.7757289131531463		AC123023.2	0.11029002112658624	Not significant
ENSG00000287982	0.7748486225683201	-2.094204160293876	0.6513779222192015	-3.215037060450346	0.0013042768222996867	0.0025120837665046475	AC026765.4	2.884630223298731	Downregulated
ENSG00000287983	4.076646827708702	-1.3284145495089539	0.2932202116798538	-4.530433089514835	5.886289535399181e-06	1.740018482467539e-05	AL035251.1	5.230158379590539	Not significant
ENSG00000287984	0.3650832876136602	0.6845863402233184	0.6908580966856911	0.9909217877123238	0.3217237725580517	0.38404608555938413	AC068858.1	0.49251684736866735	Not significant
ENSG00000287985	16.06663608839152	-0.45985792854557395	0.161744479026898	-2.843113603086878	0.004467514338016278	0.007818659696568295	AC073270.2	2.3499340449977275	Not significant
ENSG00000287986	5.2701286686836335	-1.4714331439462212	0.25035831192352304	-5.877308936304459	4.169895655013663e-09	2.2211251297802845e-08	AL135841.1	8.379874812416833	Not significant
ENSG00000287987	0.10498475259263162	1.0742353259456805	1.57986764657652	0.6799527341885158	0.49653438942947625		AL390839.2	0.3040506673654788	Not significant
ENSG00000287988	0.9422008171270472	0.07888818305843634	0.6598076095070917	0.11956240261819599	0.9048298043767762	0.923592737118613	FO082814.1	0.04343310253089068	Not significant
ENSG00000287989	1.9491914274355	-1.0197260724726616	0.4932619427080372	-2.0673114712120406	0.03870481403417013	0.05705132343618592	AL450352.1	1.412235014866072	Not significant
ENSG00000287990	4.987193644989277	-2.068732392574706	0.31832607157024245	-6.498784037292451	8.097180017079453e-11	5.838282861795191e-10	AL358334.4	10.091666205350819	Downregulated
ENSG00000287991	4.884624113830612	-0.3223229921530091	0.29300639276231055	-1.100054470191988	0.27130838970395144	0.33065186780043665	AL162151.3	0.5665367762870787	Not significant
ENSG00000287992	1.3655914317847828	-1.5370709840520973	0.5232208461306664	-2.937709755677887	0.0033064641481745684	0.005923321767912728	AL357513.1	2.4806361819678218	Not significant
ENSG00000287993	0.11019548608323335	0.798363128078124	1.28767443507706	0.6200038661405486	0.5352552415980993		AC090338.1	0.27143907109380466	Not significant
ENSG00000287994	0.45384271947380683	-1.1515209669098783	0.6236813070981863	-1.8463291328508489	0.06484443015288095	0.09147992259576314	AC009835.1	1.1881273219354067	Not significant
ENSG00000287995	0.2714528930215048	-0.27640909715010437	0.8854582445238424	-0.3121650273850509	0.7549151090748121	0.7965223166978314	AC092053.6	0.12210188245451625	Not significant
ENSG00000287996	1.0376825809531833	-0.16707532523281166	0.7417070892102913	-0.22525782436662392	0.8217787077881765	0.8541114952933047	AL359208.1	0.08524511545903074	Not significant
ENSG00000287997	19.59967163317338	-1.7275550252668253	0.31533974006774734	-5.47839300208619	4.292060024438329e-08	1.9092493695519342e-07	AL354950.3	7.367334213057424	Not significant
ENSG00000287998	34.84789110330094	-1.787702244129906	0.2280126937837261	-7.840362808158268	4.4924651785691226e-15	6.676760710304477e-14	AC104232.3	14.34751528045469	Not significant
ENSG00000287999	0.29625749620802355	-0.5564506679073121	0.6992259307703341	-0.7958095422666503	0.4261427445819465	0.4901716947757322	AC097522.2	0.3704449013662812	Not significant
ENSG00000288000	0.0						AL031681.2		Not significant
ENSG00000288001	1.3620757193362558	1.6191284752151622	0.5628777198150875	2.8765190346263245	0.004020879437938996	0.007089452882291411	AL354811.2	2.395678948588903	Not significant
ENSG00000288002	1.3159365285948523	-0.2651290005676061	0.42907658556065503	-0.6179060090663627	0.5366372976868174	0.5981455392571069	AC091912.3	0.27031914601992824	Not significant
ENSG00000288003	0.1998495371156937	0.4371923484202201	1.1759042811442082	0.3717924625589526	0.7100473760665887		AC079768.4	0.14871267314308484	Not significant
ENSG00000288004	0.2763213087657486	1.5464591596076187	1.030166556347852	1.5011739121973908	0.1333105856061731	0.17571642770504786	AC023503.1	0.8751353638058013	Not significant
ENSG00000288005	0.7106408578658444	-0.458845015697514	0.43162515453952294	-1.0630636580646706	0.2877530838390656	0.3482265124590016	AC104211.3	0.540980013355468	Not significant
ENSG00000288006	16.18222105300394	-2.435735916591575	0.582058367884702	-4.184693582266412	2.855510179886213e-05	7.424562738204979e-05	AC137735.3	4.544316287237774	Downregulated
ENSG00000288007	8.20366541628675	0.04857998817379636	0.17336357935373883	0.2802202651496458	0.7793085199061435	0.8177687618449759	AC092803.4	0.10829057574593451	Not significant
ENSG00000288008	0.06120879140106844	0.4043172352013925	1.9862370861430214	0.20355940286389312	0.8386978206432008		AC109458.2	0.07639448549555117	Not significant
ENSG00000288009	44.979943781883314	-1.0954966958680254	0.16163017678259975	-6.777798042883542	1.2202125166348271e-11	1.0188454654370824e-10	AL353135.2	10.913564524436602	Not significant
ENSG00000288010	19.619727840344453	-1.9938508557789705	0.3764505592946446	-5.296448116626121	1.180768671494791e-07	4.831502639569106e-07	AL035587.3	6.927835178198399	Not significant
ENSG00000288011	7.7665263189438045	0.5233107839302923	0.2792204242051034	1.8741851904998559	0.060904904611663195	0.08636576817322099	AC024597.1	1.2153477326542566	Not significant
ENSG00000288012	5.280973239336197	-0.05057254230013252	0.17853035421845395	-0.2832713939403871	0.7769688039131261	0.8157817193032953	AP003307.1	0.10959641821372082	Not significant
ENSG00000288013	0.7199832294717958	-0.8880908397750809	0.4977269296045825	-1.784293328232454	0.07437601379683748	0.10365237116260084	AP003486.2	1.1285671014869696	Not significant
ENSG00000288014	0.033611529468464525	0.4064757350974118	2.905327593156989	0.13990702324061394	0.8887334521275019		AL121969.1	0.051228472581861195	Not significant
ENSG00000288015	195.76368393249365	-3.073310172973285	0.4630328718970381	-6.637347712230415	3.193776451171528e-11	2.482026301703773e-10	AL159156.1	10.49569548563659	Downregulated
ENSG00000288016	6.970526638591971	-1.0570436705097008	0.3617389422451399	-2.9221174362625666	0.003476604273154747	0.006205376023072057	AL162493.1	2.4588447403682276	Not significant
ENSG00000288017	0.162593427023344	-0.17213305008753507	1.0271027990290285	-0.1675908684605485	0.8669051555053753		AC011505.1	0.06202841428135582	Not significant
ENSG00000288018	34.75231976058135	-0.5308003772081813	0.1697534764270777	-3.126889583532042	0.0017666626427134834	0.003325593563979339	AP003120.1	2.7528463743166016	Not significant
ENSG00000288019	4.234322481570048	1.2565732585156604	0.30567658809872317	4.110793261372801	3.9430213050993047e-05	9.98588601566365e-05	AC093677.3	4.404170876322144	Not significant
ENSG00000288020	0.3289812850710616	-0.24052535954497745	0.6998899597420647	-0.3436616802355901	0.7311007325202152	0.7755721915297924	AP002991.2	0.13602278095770054	Not significant
ENSG00000288021	12.542227289650448	-2.257431041079057	0.3245007160897656	-6.95662884286083	3.4851152754929913e-12	3.175841849052048e-11	AL450338.2	11.457782852377298	Downregulated
ENSG00000288022	9.498483964143592	-0.24973113472497466	0.21289462202721665	-1.1730269761959924	0.24078498799909312	0.2977293803373795	AC117488.1	0.6183705931301127	Not significant
ENSG00000288023	0.7380357036940631	-0.2790095407255105	0.4724243379459409	-0.5905909546036922	0.5547945270237598	0.615604346290978	AL157936.1	0.2558678318365042	Not significant
ENSG00000288024	0.07003218080191129	0.6815892347187525	2.145179324479225	0.31773065633299385	0.7506892549081554		AC005301.2	0.12453980042173621	Not significant
ENSG00000288025	201.9121221317291	-1.2414261813281708	0.2948509791653238	-4.210351225023741	2.5497398567828183e-05	6.700327667079055e-05	AC093849.4	4.593504127223689	Not significant
ENSG00000288026	0.20595818243081981	-0.34978428334719525	1.0991760794077459	-0.31822406791791247	0.7503149774008493		AC096996.3	0.1247563843007068	Not significant
ENSG00000288028	3.0335149941612713	-0.7785805036168467	0.3622820610117306	-2.149100348613829	0.0316264461394901	0.04741326021919975	AL049839.3	1.499949606968967	Not significant
ENSG00000288029	5.770359119410467	1.120441806540363	0.4739193706411766	2.3642034403963925	0.01806888722389529	0.028350243112408496	AC115282.2	1.743068592729759	Not significant
ENSG00000288030	2.1396667068019335	-2.39863992492553	0.4730155252249241	-5.070953905339471	3.9582664444367154e-07	1.4688277406593724e-06	AC066585.1	6.402494975300438	Downregulated
ENSG00000288031	136.98280967038968	-0.2712321087540067	0.30767829119270984	-0.8815445109974445	0.37802317347358716	0.4420282812859803	AC093838.2	0.422481576344718	Not significant
ENSG00000288032	63.659263333250784	-1.1777797086485167	0.3288536314615327	-3.5814708915151092	0.0003416652098420193	0.0007307210197236377	AC104472.5	3.4663992411100972	Not significant
ENSG00000288033	19.021595103173357	-0.8185142476998972	0.17133590386830574	-4.777248838218016	1.7770980660038647e-06	5.8201582563676826e-06	AC137894.4	5.7502886057629565	Not significant
ENSG00000288034	0.9537653896667642	-1.6642236069384666	0.5204582348976362	-3.1976122104510196	0.001385704875241538	0.002655965724617618	AL049833.4	2.85832925507913	Not significant
ENSG00000288035	2.276200021868591	-1.665735569592978	0.4076782868062841	-4.085907009279803	4.3904961430471164e-05	0.00011024696143552142	AC022433.1	4.35748640002837	Not significant
ENSG00000288036	0.33148711583493534	-1.3885540774300702	0.7992216550162837	-1.7373829509183896	0.08231959855347167	0.11368942403373529	AC015943.1	1.0844967561566676	Not significant
ENSG00000288037	0.5713629746741677	-0.7948790948245108	0.5751257191584254	-1.3820962414750777	0.16694215238250665	0.21486061227364037	AL118511.4	0.7774339914468551	Not significant
ENSG00000288038	0.137672789406714	-0.0003308089930159503	1.3604973872859836	-0.0002431529792761098	0.9998059919938341		AL445588.1	8.426478080827611e-05	Not significant
ENSG00000288039	4.467275181550015	-1.0773093349133576	0.2494112071198062	-4.319410291759125	1.5644668671959177e-05	4.2716988257491895e-05	AC098969.2	4.805633630054607	Not significant
ENSG00000288040	1.4256872725962761	1.4524886757653972	0.372876830460933	3.8953578155282487	9.805386912762285e-05	0.0002309472200443181	AC097713.2	4.008535264743536	Not significant
ENSG00000288041	1.1820913645171454	1.0830362098034787	0.5715801526701715	1.8948107360691393	0.0581174803479055	0.08279355511835389	AC092819.3	1.2356932225694974	Not significant
ENSG00000288042	0.7274346064136874	-0.7455325019076645	0.4853566621892898	-1.536050826097254	0.1245259152607923	0.1653113250048624	AL157703.1	0.904740257535745	Not significant
ENSG00000288043	2.6012679849391533	-0.7969376600959918	0.34468793060452263	-2.312055599679112	0.02077461953201628	0.032235730127305795	AC006511.6	1.6824669211736432	Not significant
ENSG00000288044	3.184706992664669	0.23455290131699236	0.252683660539575	0.9282472037017883	0.35327935383766695	0.41680665896416214	AL096870.12	0.45188174262849085	Not significant
ENSG00000288045	14.850504487322478	-0.4485115276569285	0.15289979422237499	-2.9333690731108546	0.0033530504100899973	0.0060002466417891755	AL352979.4	2.4745599172960984	Not significant
ENSG00000288046	37.888044643885564	-0.5398457432603936	0.17806382921504718	-3.03175409424911	0.0024313718824557464	0.004464279524716391	AL031123.5	2.6141486099980993	Not significant
ENSG00000288047	24.853026445993468	-0.5967610394237087	0.5236303206787924	-1.1396609704535738	0.25442757341270855	0.31257864868072377	AP001994.3	0.5944358241082426	Not significant
ENSG00000288048	6.737046322929484	-1.6901175526208831	0.381612230599477	-4.42888727640062	9.472051034144824e-06	2.6951020266124845e-05	AC104088.3	5.023555970694236	Not significant
ENSG00000288049	55.34389957652806	-1.9288681218557844	0.5295461229512864	-3.642493143195429	0.00027001017243312843	0.0005871627128862058	AC010889.2	3.5686198738100687	Not significant
ENSG00000288050	78.8401197690993	-0.9743739298547408	0.29079566415994135	-3.3507168432842334	0.000806026750261699	0.0016107485110467335	AC010727.1	3.0936505446734905	Not significant
ENSG00000288051	0.09564665213334204	0.87939556525051	2.054742896756553	0.42798326089295696	0.6686633073659873		AC008060.5	0.17479250788383666	Not significant
ENSG00000288052	3.3994446837459344	-0.20980880957215073	0.3040828112214027	-0.6899726055853547	0.49021141485381503	0.553129124558062	AL356952.1	0.30961658017022176	Not significant
ENSG00000288053	0.0						AC231657.3		Not significant
ENSG00000288054	55.17632393903968	-2.059106784960253	0.36073025894529487	-5.708162079279629	1.1420264394221754e-08	5.6327801565586053e-08	AL360178.2	7.942323841482257	Downregulated
ENSG00000288055	0.5532608064794146	-0.109859328903333	0.5224500009713804	-0.21027721064039398	0.833451320933754	0.8636797627642788	AC107373.3	0.07911976076366797	Not significant
ENSG00000288056	28.322828045685732	-1.3846674421447431	0.23268038421146497	-5.950941876072919	2.666037595883356e-09	1.4690581270530473e-08	AL023806.4	8.574133730552482	Not significant
ENSG00000288057	7.564149936811166	-2.7835885764516117	0.6194122157444325	-4.493919405683971	6.992410136317677e-06	2.0395183626766486e-05	AC010086.3	5.155373106301038	Downregulated
ENSG00000288059	5.794855026692544	-1.2348757643683368	0.2594593427070147	-4.7594191501624845	1.9415087557030366e-06	6.316716328604305e-06	AL445213.2	5.711860646557573	Not significant
ENSG00000288060	0.6941445260349063	2.7287971961588324	0.6465146983165732	4.220781373206532	2.4345696611827838e-05	6.426790708973911e-05	AL355338.1	4.613577794322254	Upregulated
ENSG00000288061	15.764442162000886	-1.3731944274097168	0.1924800138501254	-7.134218249168223	9.733877920658285e-13	9.771943761015181e-12	AP000926.2	12.011714104847899	Not significant
ENSG00000288062	5.163228888043082	0.9429307340898673	0.2749141175404065	3.429910193503528	0.0006037810508950728	0.001232679073927616	AL136981.3	3.2191205210261424	Not significant
ENSG00000288063	9.364960429454458	-0.985361546218723	0.19697163257090858	-5.0025556135043905	5.657525348980873e-07	2.036032812376147e-06	AC099050.1	6.2473734914787835	Not significant
ENSG00000288064	33.600822362765385	-1.5429534509403275	0.3311122888341888	-4.6599099549367455	3.163477431281892e-06	9.880263647346253e-06	AC067945.3	5.499835259515153	Not significant
ENSG00000288065	139.0622972036453	-1.2802189459976914	0.19943755666545493	-6.419146761535919	1.37040246669185e-10	9.48409175574853e-10	AC007881.4	9.863151868322102	Not significant
ENSG00000288066	579.1962410895577	-0.18565188374762723	0.1044385621575069	-1.7776181509243694	0.07546659064335969	0.10502104158193683	AC097448.1	1.1222452697014764	Not significant
ENSG00000288067	8.84198286951104	-0.7959666539201445	0.24166398128368066	-3.2936917189400594	0.0009888088247131965	0.0019459291013129757	AC105180.2	3.0048876663378405	Not significant
ENSG00000288068	6.087793344824235	-0.6132319404499867	0.25648178840920166	-2.3909375564381636	0.0168054108294999	0.02650990558798326	AC027088.5	1.7745508661874267	Not significant
ENSG00000288069	2.8517166484249623	-1.6195582193341445	0.45979794060889734	-3.522325952981454	0.0004277778277328852	0.000898275217371045	AF064866.1	3.368781729214711	Not significant
ENSG00000288070	0.2755475697299564	0.1466840160786762	1.0072202093004827	0.14563251881189782	0.8842114953573526	0.9060121606504901	AC016902.1	0.05344384326659192	Not significant
ENSG00000288071	1.354555144821311	-0.4185473563582989	0.4445325926979156	-0.941544811862029	0.3464257362489394	0.4097068707621515	AL591135.2	0.46038985136684263	Not significant
ENSG00000288072	0.826502588555978	-1.7654091259281262	0.4602206270867298	-3.8360060849585307	0.00012505131052628084	0.0002888166395333086	AC008507.5	3.902911752543236	Not significant
ENSG00000288073	174.14393644737436	-1.4492827786393168	0.29743566628806367	-4.872592438983763	1.1014329189437236e-06	3.744659556127911e-06	AC022463.1	5.958041947736737	Not significant
ENSG00000288074	8.306143802408089	-0.7885414524852381	0.2670866925397245	-2.952380161613467	0.0031533444289857542	0.005670621786482778	AC026341.3	2.501228590166028	Not significant
ENSG00000288075	192.72613675264984	-1.006316098465885	0.18433313193227535	-5.459225305386821	4.7821659265418684e-08	2.1097765715773847e-07	AC108519.1	7.3203753592676355	Not significant
ENSG00000288076	139.98675650380318	-1.4312180786895334	0.38225763276218144	-3.7441190339290213	0.00018102782108618442	0.0004064625759546636	AC018398.2	3.7422546758727173	Not significant
ENSG00000288077	14.105833364816249	-1.516847936712414	0.279776381836153	-5.421643981373431	5.905340431363952e-08	2.556185058542004e-07	AC027129.1	7.228755061098529	Not significant
ENSG00000288078	0.28318321970678295	-1.1608212576943804	1.1288575903317306	-1.0283150573078548	0.30380165043226626	0.36527518898136646	AL133553.2	0.5174098711194504	Not significant
ENSG00000288079	231.34847741928007	-1.523312753626549	0.2863722891353054	-5.319344124482704	1.0414199309671698e-07	4.304477591604111e-07	AC026329.1	6.982374114939344	Not significant
ENSG00000288080	21.838344174476134	-1.1728408795489218	0.31068590710558813	-3.7750050862472047	0.00016000439875581132	0.0003625395674792068	AC005104.2	3.7958680777870963	Not significant
ENSG00000288081	4.505305120740868	-1.2455786335079204	0.3252318362619949	-3.829817670446406	0.0001282382401690713	0.00029569299428485835	AC011374.3	3.891982450495658	Not significant
ENSG00000288082	1.193509855789816	-0.1998169680688073	0.4136395174405911	-0.4830703055287893	0.6290458174251009	0.6842763367905366	AC023787.3	0.20131772096137615	Not significant
ENSG00000288083	0.23270077200055864	0.5194652518948584	0.9043005217528578	0.5744387395552409	0.5656709442361045		AL121888.2	0.247436128280987	Not significant
ENSG00000288084	0.4257918346669834	-0.579987428494761	0.7236706892430451	-0.8014521482159573	0.42286993583604443	0.4869261952118195	AL590608.1	0.37379319015372503	Not significant
ENSG00000288085	1.5483877753394208	-2.367128854334854	0.4587132546623675	-5.160367245278669	2.4646588269563e-07	9.513178974472851e-07	AL356094.2	6.608243189906039	Downregulated
ENSG00000288086	0.17201323278838507	0.576612451152301	1.0793108188978575	0.5342413335030877	0.593174575446812		AL157414.4	0.22681747190492624	Not significant
ENSG00000288087	0.2128117339416931	-0.02321984701692089	1.110468819444264	-0.020909949572957214	0.9833174897486086		AC112770.1	0.007306236202704991	Not significant
ENSG00000288088	0.3907853265994843	-0.7207404797460617	0.6661981522717922	-1.0818710278440062	0.27930984011415544	0.3392061156618311	AL606923.2	0.5539137637905808	Not significant
ENSG00000288089	0.35692266457179517	-0.9515850635885094	0.7548650269971116	-1.260602928412195	0.20745194305370213	0.26085771527219287	AC011303.1	0.6830824930907374	Not significant
ENSG00000288090	2.1721264600567007	-1.9594347248682902	0.3914663018602998	-5.005372660575882	5.57540606250436e-07	2.0092623950216443e-06	AC010163.3	6.253723497018296	Not significant
ENSG00000288091	4.4796666083699686	-1.6447294135163917	0.3531266238172785	-4.657619399344522	3.1988690126636713e-06	9.983221295400176e-06	AC062022.2	5.495003543048765	Not significant
ENSG00000288092	0.09035770985553047	0.40215333418342214	1.6128237956668006	0.24934734672435632	0.8030921102025228		AC026108.2	0.09523464070072536	Not significant
ENSG00000288093	58.015556281761235	-0.8134460621609162	0.13741108182010423	-5.919799563370464	3.2233421459930743e-09	1.7493992352640438e-08	AL592295.5	8.491693593268224	Not significant
ENSG00000288094	0.009164164332602741	0.6469218502257666	2.905327593156989	0.22266743748604542	0.8237943462325624		AP000961.1	0.08418119296763948	Not significant
ENSG00000288095	17.862537339101728	0.25808156128484155	0.19572881072042272	1.3185670537460268	0.1873138941921415	0.2383029680492272	AC005618.4	0.7274300072100442	Not significant
ENSG00000288096	23.848966266165494	0.8929584105664989	0.15632145044255838	5.712321680987881	1.1144516938279678e-08	5.506125190400723e-08	AC109322.2	7.952938751372726	Not significant
ENSG00000288097	14.941488913159127	-2.6052518095605146	0.3242062701715381	-8.035784774249034	9.29818347512784e-16	1.5472528295719977e-14	AP002448.1	15.031601888412188	Downregulated
ENSG00000288098	0.14312009173785326	0.6381090622939731	1.5650546820038742	0.4077231739129697	0.6834769220207446		AL031073.2	0.1652761450438578	Not significant
ENSG00000288099	0.10154927533522498	0.2020881060427279	1.38841356837567	0.1455532491512269	0.8842740765921364		AL359259.1	0.05341310658953924	Not significant
ENSG00000288100	61.528968397965045	-1.9467739498667571	0.25731647462933455	-7.565679394104451	3.8584262106780756e-14	4.895867871333795e-13	AL161663.2	13.413589800869973	Not significant
ENSG00000288101	5.953941261142026	-1.5341858006082234	0.4488738901335146	-3.417854845938778	0.0006311675852601435	0.001283919328394537	AL359987.1	3.199855313195554	Not significant
ENSG00000288102	0.010136706274783767	0.766061984000286	2.905327593156989	0.26367490736831756	0.7920304324749506		AC112481.2	0.10125813103421323	Not significant
ENSG00000288103	2.084105602093383	0.7962560056854474	0.29913071647857925	2.66189983783383	0.007770099610058083	0.013021464239088546	AL359538.4	2.10957341365452	Not significant
ENSG00000288104	65.0668624065171	-1.2227643682223095	0.32659566689738945	-3.7439699670188227	0.00018113531396421657	0.0004066854352451705	AC008180.3	3.7419968718025287	Not significant
ENSG00000288105	3.878144109065761	-1.7955306928792472	0.3817064151211907	-4.703957339331516	2.5516658727352186e-06	8.120462000044038e-06	AC117461.1	5.59317619481279	Not significant
ENSG00000288106	2.1501790635804303	-0.37561320223078	0.3469315088312261	-1.0826724949145707	0.2789538167153598	0.3388070809070294	AL022318.5	0.5544676920880627	Not significant
ENSG00000288107	14.088062390209911	-0.7718800523285009	0.2584840344795348	-2.9861807669580216	0.002824856054385891	0.005119623857174224	AL731769.2	2.5490036775361005	Not significant
ENSG00000288108	0.01699544225454912	0.5667731451829817	2.905327593156989	0.19508063273756826	0.8453298241276219		AC126768.3	0.0729738083867493	Not significant
ENSG00000288109	36.83155545463427	-1.8348231866382398	0.2899347568611202	-6.328400245980605	2.4771591599618933e-10	1.6398806924864386e-09	AC079331.3	9.606046088661415	Not significant
ENSG00000288110	0.4127717893545423	-0.4394360067102639	0.6289544445814131	-0.6986770035510614	0.4847539085940323	0.5478852179361436	AC010941.1	0.3144786804978867	Not significant
ENSG00000288111	6.709896790201922	-0.6028423507393934	0.2011771922133945	-2.9965740355891883	0.002730319302172953	0.004961038001872627	AC130888.1	2.5637865606285186	Not significant
ENSG00000288139	0.5674099014781047	-0.5351018770735291	0.5031355425793698	-1.0635342403565469	0.2875397459659632	0.34801952191193214	AL031297.1	0.5413021152851855	Not significant
ENSG00000288153	1.9349583092738942	-1.15094869633061	0.38558334011117884	-2.9849544225607523	0.002836205798517137	0.005139061681018353	AC003072.2	2.5472622594136394	Not significant
ENSG00000288156	167.31952419603218	-0.14960358803685828	0.2185534263548799	-0.6845172392490286	0.4936486072505113	0.5565622853365358	AC104530.1	0.3065820839396664	Not significant
ENSG00000288162	7.22085854139569	0.12274969724862679	0.19476531096765654	0.6302441468594532	0.5285348595391615	0.5901936736139567	AL596442.4	0.2769263635008657	Not significant
ENSG00000288172	0.3550558662814126	-1.031471324512903	1.0474615158969427	-0.9847343399816009	0.3247545802445322	0.387121134188832	AL356419.1	0.4884447150481642	Not significant
ENSG00000288177	0.49277236656818835	-1.640709217563136	0.8445525120668298	-1.9426965098332523	0.052052838189725066	0.07485589907675365	AP006587.6	1.2835555855284413	Not significant
ENSG00000288187	0.0						CU633906.5		Not significant
ENSG00000288208	0.0						AL451136.1		Not significant
ENSG00000288218	0.0						AL358787.2		Not significant
ENSG00000288225	1.9206440597627374	-0.431906276409113	0.31873446282954565	-1.355066134282724	0.17539648727391066	0.22472817173632423	AL591926.7	0.7559791086486178	Not significant
ENSG00000288234	28.33873671725843	-0.8305651363196406	0.23117413302350778	-3.5928117279245146	0.0003271289502739652	0.0007015468044881508	BX255925.4	3.485281019959776	Not significant
ENSG00000288235	24.541391059890316	-1.2206628190475541	0.37060466912117174	-3.2937059911904405	0.0009887586227079175	0.0019459078694278034	FAM106C	3.004909716108033	Not significant
ENSG00000288245	0.01932832939322689	0.6469218502257666	2.905327593156989	0.22266743748604542	0.8237943462325624		AL355836.3	0.08418119296763948	Not significant
ENSG00000288252	0.028887586320817844	0.7249047076892359	2.905327593156989	0.24950876775363545	0.8029672596416926		AL355836.4	0.09530216237614833	Not significant
ENSG00000288253	21.058036713295692	-1.3723425006445347	0.17672665281246003	-7.765339742505316	8.142666162085988e-15	1.1624970957032842e-13	AC010332.3	14.089233370307978	Not significant
ENSG00000288255	0.13818084171719336	0.5181245143771889	1.3749363439321929	0.37683527434833813	0.706296024767818		AP001153.2	0.15101323807314143	Not significant
ENSG00000288258	0.0						BX470111.1		Not significant
ENSG00000288262	3.149227390456697	-0.5997723754923885	0.22579468805509126	-2.6562731863118545	0.007900958020713915	0.013223504649802154	CT867976.1	2.10232024568627	Not significant
ENSG00000288266	4.2450443572568535	-1.1961250235715235	0.2995607136993316	-3.9929302103748867	6.526178102652958e-05	0.0001586774673910085	AF064858.3	4.185341078273559	Not significant
ENSG00000288271	1.072320014321519	2.275495050899702	0.8746703282760918	2.6015459509007566	0.009280463147406288	0.015344262633995622	AL136981.4	2.032430349498411	Upregulated
ENSG00000288300	0.11755525438850134	1.0789196552550049	1.8341527348525821	0.5882387190299732	0.5563720718892196		FP325313.3	0.2546346783363824	Not significant
ENSG00000288302	4.200257165509941	-0.4888371154468078	0.2388902996794533	-2.046282817271095	0.040728553257436975	0.05979689935250917	AL132709.8	1.3901010164662009	Not significant
ENSG00000288321	0.11868124762096939	0.4411452203051706	1.5685456737452788	0.2812447400730325	0.7785226912856973		AC079772.1	0.10872872470594601	Not significant
ENSG00000288330	0.19409338296936693	-0.12361151934924638	1.2162453482114508	-0.10163370370215456	0.9190474262704149		AL160391.1	0.03666207682271443	Not significant
ENSG00000288349	20.954954244954493	-1.4559533497361261	0.3204767691848966	-4.543085458079257	5.543676409508075e-06	1.6497040063301348e-05	AC139272.1	5.256202127903196	Not significant
ENSG00000288393	196.482285256646	-1.1886113582004354	0.37524331423305296	-3.1675750456201937	0.0015371603083905512	0.0029220960552078508	AP003086.3	2.813280838148303	Not significant
ENSG00000288398	233.33267913973623	0.23629896507184558	0.10943181891578142	2.1593259384064605	0.03082488918011826	0.04630016515365984	AL109627.1	1.511098476080151	Not significant
ENSG00000288434	0.008580772068984438	0.6469218502257666	2.905327593156989	0.22266743748604542	0.8237943462325624		AC084851.4	0.08418119296763948	Not significant
ENSG00000288437	1.2885682609739613	-0.2975261565202956	0.3669373279460904	-0.8108364395241018	0.4174596052078628	0.48154986164628405	AC108479.2	0.37938554193862245	Not significant
ENSG00000288459	0.5232886960877245	-0.81554894701503	0.6747163902207786	-1.2087285248075397	0.22676715910954276	0.2823267142312978	AL512357.2	0.6444198406531497	Not significant
ENSG00000288460	1.1495486412141485	-1.5493568808758362	0.43656427831441735	-3.548977682869362	0.00038672985516134223	0.0008187661410388418	SMIM42	3.412592299529376	Not significant
ENSG00000288473	0.3301857142745491	-0.5538710773874991	0.7091844865112966	-0.7809971705841544	0.4348041588332967	0.4988068622329048	AL669830.1	0.3617063106075598	Not significant
ENSG00000288484	0.007591443179388059	0.6469218502257666	2.905327593156989	0.22266743748604542	0.8237943462325624		AC091135.2	0.08418119296763948	Not significant
ENSG00000288520	0.0						AL357075.4		Not significant
ENSG00000288523	2.0308024983190824	2.88258032502479	0.6906885268132404	4.173488067515314	2.9997137864435824e-05	7.765408403119366e-05	AC025160.1	4.522920180913008	Upregulated
ENSG00000288524	0.39178900827428276	-0.9875582886577443	0.7262521924766205	-1.359800767402896	0.17389297950784952	0.22304489723219229	AC013474.2	0.759717951191925	Not significant
ENSG00000288525	0.46407430397796995	-0.02858190636471194	0.5617619225686682	-0.05087903828372804	0.9594219088984701	0.9679897514281245	AC011228.3	0.017990368416431524	Not significant
ENSG00000288526	28.541833138728297	-2.0273471904660867	0.24049364966803558	-8.429940637786183	3.45840611709736e-17	7.287598242139601e-16	AL157834.4	16.461124009310144	Downregulated
ENSG00000288527	0.05221675728335508	1.0001746484530063	2.9053264814704267	0.3442555096068941	0.7306541398614173		AL365445.1	0.13628815066786687	Not significant
ENSG00000288528	22.31446174256389	-0.21610441401973962	0.2806950747965731	-0.7698902952834353	0.44136497112086553	0.505370517734163	AP000942.5	0.35520213753725993	Not significant
ENSG00000288529	0.0						AL035699.1		Not significant
ENSG00000288530	2.7556789833644357	1.0139710847391172	0.3682405486316005	2.7535563058090218	0.005895162873687468	0.01009314357941872	AC078860.3	2.22950419155845	Not significant
ENSG00000288531	4.653215475146119	0.76410013374809	0.2898272700072466	2.6363983407392446	0.008379130321516505	0.013960598732288762	AL669831.7	2.076801054897944	Not significant
ENSG00000288532	4.764679047271938	-1.316789401398189	0.2891698832480344	-4.5536879103994305	5.271354181156079e-06	1.5760752051840245e-05	AC055720.3	5.278077802651665	Not significant
ENSG00000288533	4.037670233534728	-0.7668696469199936	0.2804774784803983	-2.734157662407778	0.006254009061610555	0.010658736421341306	AP001178.4	2.2038414938310757	Not significant
ENSG00000288534	31.309164471397377	-0.5472576244513703	0.1878565215431851	-2.9131680920939695	0.0035778195395632954	0.006372442507479041	AP001931.2	2.446381568449569	Not significant
ENSG00000288535	0.09227545555680948	0.04285953867820773	1.6203796861394333	0.026450306088643273	0.9788981697111985		AC013442.1	0.009262483511126365	Not significant
ENSG00000288536	2.739270921215925	-0.19030931995328676	0.3048603315070136	-0.624250846322092	0.5324628591712973	0.5941585836044692	AF222684.1	0.27371068013242644	Not significant
ENSG00000288537	0.20654607809799327	0.27391416244287575	1.0159624910496607	0.26961050713582563	0.787459916076162		AL162391.2	0.10377154378597106	Not significant
ENSG00000288538	91.58524513381607	-0.7585805017169919	0.1426414171834955	-5.318094258283662	1.048597463466654e-07	4.33160592087313e-07	AP002985.1	6.979391197169471	Not significant
ENSG00000288539	158.2587621621535	-0.6215834185948073	0.350834117978496	-1.7717302472643397	0.0764393461705976	0.10626692006348888	AC022133.2	1.1166830363699811	Not significant
ENSG00000288540	0.108137735484005	0.7190985991966776	2.250844575914121	0.31947945535272454	0.7493629680259394		AL008720.2	0.12530777265050874	Not significant
ENSG00000288541	5.506425120239918	1.2698943318871152	0.3072350604768001	4.1332988816978045	3.575932157588059e-05	9.127380576148356e-05	AL353732.2	4.4466107292118675	Not significant
ENSG00000288542	85.51135920651004	-1.2627681515439093	0.38443247341525805	-3.284759324116427	0.001020695200896501	0.0020033298930098213	AL133318.1	2.991103927189546	Not significant
ENSG00000288543	17.501838621197486	-0.203000054147917	0.2512799430892178	-0.807864136119456	0.41916879898764203	0.48322791565175854	AL035409.2	0.37761105172041837	Not significant
ENSG00000288545	18.25721350616279	-0.7537139020492724	0.28230506741604783	-2.669856084936954	0.007588376382773099	0.012744610632726925	AC023421.2	2.119851136282644	Not significant
ENSG00000288546	2.4942840830398407	-1.4082902682865477	0.38478999098763156	-3.6598931917951445	0.000252320398932663	0.0005514880134624569	AC004470.2	3.5980476373707635	Not significant
ENSG00000288547	78.88232727469264	0.044415173597925725	0.18941047126727575	0.23449164822177013	0.8146033162246447	0.8478853760729257	C3orf36	0.08905382624715788	Not significant
ENSG00000288548	22.418164535713323	-1.1728764490578232	0.17341551340214084	-6.76338826929508	1.3480133985918205e-11	1.1187446212014686e-10	AL035653.1	10.870305791105169	Not significant
ENSG00000288549	1.5618309616648884	2.547488823315703	0.5751405707818136	4.42933250188348	9.452519354745379e-06	2.689854671945181e-05	AC026412.4	5.024452424713852	Upregulated
ENSG00000288550	0.0						AC018809.3		Not significant
ENSG00000288551	6.66674792498567	-1.3306693490669412	0.27630279372412947	-4.81598224589625	1.4647754774098155e-06	4.871599519749236e-06	AL023806.5	5.834228939401846	Not significant
ENSG00000288552	0.04556549828994377	0.6447566483971849	2.8491255790512104	0.22629983498722997	0.8209682267228069		AL162573.1	0.0856736507075733	Not significant
ENSG00000288553	1.245306640020291	-1.857385228367613	0.38085439338710203	-4.876890645396228	1.07771141447191e-06	3.6698232950760148e-06	AC106870.3	5.967497517332263	Not significant
ENSG00000288554	2.1594309718282134	-0.29362729935803733	0.3513744685904237	-0.8356534853996498	0.40334987007858986	0.46772176962961554	AC009063.4	0.3943180786098497	Not significant
ENSG00000288555	0.5212327764753407	0.4376739405349897	0.5953839372331701	0.7351121069354337	0.46227122154673383	0.5259784004011188	AF222685.1	0.3351031424963362	Not significant
ENSG00000288556	3.516975810531938	-2.3586841597917667	0.37299286206379195	-6.323671039550262	2.5542118809834564e-10	1.6859164303197222e-09	AL158157.1	9.592743079302366	Downregulated
ENSG00000288557	21.198372385315412	-0.4145688194464872	0.25062668629631324	-1.6541287983848094	0.09810134588047868	0.13335883831633563	AC080097.1	1.0083250343687196	Not significant
ENSG00000288558	180.9749389775769	0.31382728042368896	0.097221764684277	3.227952932584879	0.0012467948682044828	0.002408323796282931	DUS4L-BCAP29	2.9042049939433707	Not significant
ENSG00000288559	79.16324923999704	-0.3665393365812018	0.11268105080998364	-3.252892424648263	0.0011423673609357661	0.002222785581466093	AC016394.2	2.942194213803185	Not significant
ENSG00000288560	3.576663649828593	-0.15671430551956542	0.30610874570764973	-0.5119563152541744	0.6086815834697247	0.6653491960738426	AL360015.1	0.21560983824776633	Not significant
ENSG00000288561	1.8331779918546907	-0.4912403044828513	0.41050449521674603	-1.1966746045581713	0.23143340916190297	0.2875380893466868	AC103975.1	0.6355739471676001	Not significant
ENSG00000288562	0.5065013042262916	0.372310927788423	0.5713974408814525	0.6515796206823862	0.5146723980408833	0.5768144198141895	AL049198.1	0.28846912240452416	Not significant
ENSG00000288563	2.1500875338271634	-0.0032586439114841836	0.3977034907734266	-0.008193651770938684	0.9934624849058133	0.9950546691167065	AC097478.4	0.0028485280569438254	Not significant
ENSG00000288564	0.007208830687867028	0.766061984000286	2.905327593156989	0.26367490736831756	0.7920304324749506		AL355385.2	0.10125813103421323	Not significant
ENSG00000288565	0.3895616614950366	-0.40252203553365806	0.7339123277993624	-0.5484606543408546	0.583375638503773	0.6419368374834689	AC068057.3	0.23405171077185977	Not significant
ENSG00000288566	0.08393349006736525	0.7594226839223018	1.6178583697054354	0.4693999784793093	0.6387837637576692		AL451164.3	0.1946461310433597	Not significant
ENSG00000288567	0.0						AC074087.2		Not significant
ENSG00000288568	19.121037832371552	-0.6857616951865361	0.18022396210988761	-3.8050528196045756	0.00014177393354374335	0.0003243287298175191	AC092720.3	3.8484036108930266	Not significant
ENSG00000288569	9.432818888925448	-1.7130494074521891	0.33110026109151464	-5.173808688053888	2.2936968113182297e-07	8.913372606722049e-07	LINC01949	6.639463989169533	Not significant
ENSG00000288570	0.0						AL359092.3		Not significant
ENSG00000288571	1.6238469593057512	-1.328301386989621	0.42718053797566596	-3.1094613843697316	0.0018742878276965527	0.003513453513138211	AL442063.1	2.72716371527225	Not significant
ENSG00000288573	36.374445131485544	-0.49088639120116173	0.13286862343467112	-3.6945245499779027	0.0002202986095066227	0.00048697483539561124	AL357079.3	3.656988244045359	Not significant
ENSG00000288574	0.6593414452282605	-1.0045570534527974	0.5770482892569224	-1.74085440015148	0.08170910348705687	0.11291577399062255	AL161734.2	1.0877295545576082	Not significant
ENSG00000288575	2.1914280569347913	0.2603472396758126	0.4425069025716692	0.5883461662694545	0.5562999639191857	0.6169558789392613	AL159996.1	0.2546909682268856	Not significant
ENSG00000288576	1.4519733524289147	-2.7075723190544334	0.5380707864386994	-5.032000226168937	4.853886927007636e-07	1.770173625057032e-06	AC107294.4	6.313910344927985	Downregulated
ENSG00000288577	14.308620263605526	-0.9285028499172245	0.19775491892361077	-4.695219997414521	2.6631994253126887e-06	8.439504623012713e-06	AL117334.1	5.574596311567053	Not significant
ENSG00000288578	0.2507185731138432	0.1842104794263319	0.9099093152214703	0.202449273070136	0.8395655114486569	0.8689578724423104	AF130248.1	0.07594541012677127	Not significant
ENSG00000288579	2.7263972061361894	-0.4493508961711949	0.2906318449444411	-1.546117206313353	0.12207626402916279	0.16237369831212656	AC025472.1	0.9133687701521881	Not significant
ENSG00000288580	13.758460455437051	-1.912483543524069	0.3176977092716615	-6.019821634561158	1.7460937159362868e-09	9.934102205946803e-09	AC023296.1	8.757932450652358	Not significant
ENSG00000288581	8.989200039620492	-2.0956033794975926	0.2864157646040226	-7.31664816842334	2.5424127703458715e-13	2.8169659626911215e-12	AL137139.3	12.594753938703084	Downregulated
ENSG00000288582	0.37735810290512783	-0.19701796681733338	1.0472833894066205	-0.18812287945191383	0.8507803260827325	0.8783189666141826	NABP1-OT1	0.07018256152024566	Not significant
ENSG00000288583	4.022343343979435	-0.24442740219752682	0.25005595785919893	-0.9774908156163933	0.3283262224770186	0.3908784995812824	AL162231.5	0.4836944300264189	Not significant
ENSG00000288584	1.6399757497308625	-2.2338913616003775	0.49492686141185144	-4.513578744196415	6.374276716946948e-06	1.8728325997923393e-05	Z97205.3	5.195569087075881	Downregulated
ENSG00000288585	63.94396824147696	-0.5674705692662624	0.22742452577982683	-2.495203924556665	0.01258847612480334	0.020280566574227978	AC010184.1	1.9000268394429352	Not significant
ENSG00000288586	40.00248369350811	-0.4808835600551221	0.13364611505920815	-3.5981858495630807	0.00032044460908935255	0.0006881085264422196	AL357874.3	3.494247030250737	Not significant
ENSG00000288587	0.0						AL645933.3		Not significant
ENSG00000288588	1.0459403758790098	-0.5148936536659116	0.5830480050450265	-0.8831067925978896	0.37717857448664605	0.4411242586652775	AC116317.2	0.42345298519902497	Not significant
ENSG00000288589	1.8350775289384937	-0.5672776517729231	0.41324440319711936	-1.3727412818760651	0.16983279066808757	0.21826802740693513	AC226119.3	0.7699784540723985	Not significant
ENSG00000288591	0.0						AC078815.1		Not significant
ENSG00000288592	0.0						AC015871.7		Not significant
ENSG00000288593	14.17749575383596	-2.1296592861597037	0.32479279080771983	-6.556978314892711	5.490899439094949e-11	4.068077537619985e-10	AP001054.1	10.260356509932231	Downregulated
ENSG00000288595	0.35778456609856313	-0.25649000389786264	0.6141618744283462	-0.4176260601272265	0.6762205401567014	0.7269440744794273	AC236668.1	0.16991164170211612	Not significant
ENSG00000288596	323.7324663755012	-0.5289172052680166	0.11778510273631049	-4.490527180267622	7.1047107712398155e-06	2.069095618460757e-05	C8orf44	5.1484535972595635	Not significant
ENSG00000288597	21.15207269575364	-0.18465233572341982	0.16113018990666197	-1.1459822385263962	0.2518025012676102	0.3097775613621163	AC234782.2	0.598939960164115	Not significant
ENSG00000288598	73.41220517756398	-1.1262020631459126	0.15845982487785568	-7.107177254638606	1.1844028297943632e-12	1.1725754263606836e-11	AL354833.1	11.926500563658111	Not significant
ENSG00000288600	5.326722923266549	-0.1416578515784946	0.2684001887926241	-0.5277859610148958	0.597647902244502	0.6551012883445575	AL354833.2	0.22355460053885087	Not significant
ENSG00000288601	0.00839828579500211	0.6469218502257666	2.905327593156989	0.22266743748604542	0.8237943462325624		5S_rRNA	0.08418119296763948	Not significant
ENSG00000288602	4.921117750407638	-1.4248932381893755	0.25805948842638804	-5.521568871108682	3.3598606913814026e-08	1.5250808316160945e-07	C8orf44-SGK3	7.47367872922283	Not significant
ENSG00000288603	15.547335761358479	-1.2461386060034112	0.29795197725762806	-4.18234716034766	2.8851496857615447e-05	7.496348294148984e-05	SNORA74C-2	4.539831650094426	Not significant
ENSG00000288604	0.0						AC015871.8		Not significant
ENSG00000288605	27.172485043113742	-2.1750728163154207	0.30931499759893766	-7.031902213599264	2.037365771773506e-12	1.9329631968822038e-11	AC007461.1	11.69093099436632	Downregulated
ENSG00000288606	0.0						AC114744.2		Not significant
ENSG00000288607	2.7007465918319635	-2.5871136753312287	0.5934949564375573	-4.359116530425686	1.3058856559869482e-05	3.619908293042929e-05	ELOA3B	4.8840948484422055	Downregulated
ENSG00000288608	0.0						AC010973.3		Not significant
ENSG00000288610	7.01500860821243	0.37711201256937915	0.22273483466857938	1.6930984914439042	0.09043672139426696	0.12380540159927211	AL161669.4	1.0436551905348588	Not significant
ENSG00000288611	24.071389207671082	2.075011283508537	0.3301127928424138	6.2857645280626455	3.262441271797141e-10	2.1085646088646215e-09	NPBWR1	9.486457297451055	Upregulated
ENSG00000288612	37.839992106648005	-0.44862967775562207	0.12546242790389128	-3.575808991192873	0.00034914651575087576	0.0007454296984065833	AL133351.4	3.4569922875703183	Not significant
ENSG00000288614	0.0						AL031178.1		Not significant
ENSG00000288615	2.5204725982061285	0.20158200641734675	0.4200683713036008	0.47987903919491975	0.6313134065309947	0.6863347317401742	AC034199.2	0.19975498792496657	Not significant
ENSG00000288616	2.6885863100417366	-1.5483285368134243	0.4878507789497541	-3.1737748582602827	0.0015047035831049346	0.002865140395119628	ELOA3D	2.8225490448546866	Not significant
ENSG00000288617	0.059477612924228415	0.6815905046192321	1.991123134930722	0.34231459253420154	0.732114154956852		AL049777.1	0.1354211962605927	Not significant
ENSG00000288618	0.030467244760039536	0.8830362701954897	2.905327593156989	0.30393690276970253	0.7611759625427073		AC004510.2	0.11851493491456695	Not significant
ENSG00000288620	0.0						AC092032.2		Not significant
ENSG00000288622	0.3548335490473238	-0.3589449660484394	0.8387091202244824	-0.4279731284576552	0.6686706843705772	0.7200350933204829	PDCD6-AHRR	0.17478771657155986	Not significant
ENSG00000288623	0.0						AC063943.2		Not significant
ENSG00000288625	0.0						AC068870.4		Not significant
ENSG00000288626	0.0						AC242628.1		Not significant
ENSG00000288627	0.15379231372397592	-0.5486174164533212	2.0170635174168714	-0.27198817078199977	0.7856311149454259		AC139426.4	0.10478132463364838	Not significant
ENSG00000288629	0.0						AC099569.1		Not significant
ENSG00000288630	0.0						AC009093.11		Not significant
ENSG00000288631	1.8376074832103877	-2.2812118336419287	0.5528737809302542	-4.126098781178604	3.6896883571768045e-05	9.39345607025902e-05	ELOA3	4.433010314186225	Downregulated
ENSG00000288632	13.889760699470719	-1.2402578561500133	0.2943725055480124	-4.213225871217535	2.5174908226800726e-05	6.621873423528058e-05	AC133555.6	4.599032103958721	Not significant
ENSG00000288633	0.0						AC092032.3		Not significant
ENSG00000288634	0.0						AC079741.2		Not significant
ENSG00000288635	0.0						AC106873.8		Not significant
ENSG00000288636	0.0						AL049569.3		Not significant
ENSG00000288637	13.692470780573005	-1.0984693595522574	0.29762392309124097	-3.6907965869917843	0.0002235528606133518	0.0004934834943307881	AC013477.1	3.6506197684680814	Not significant
ENSG00000288638	1.109725252554925	0.41800200596087067	0.6051193709301266	0.6907761113618979	0.48970625009545987	0.5526096402384587	LNCDAT	0.3100643530684722	Not significant
ENSG00000288639	0.0						AC093246.1		Not significant
ENSG00000288640	0.0						AC005192.1		Not significant
ENSG00000288642	0.0						CDR1		Not significant
ENSG00000288643	0.0						AC114982.2		Not significant
ENSG00000288644	0.0						AC114402.2		Not significant
ENSG00000288645	0.0						AC084756.2		Not significant
ENSG00000288646	0.0						AL031178.2		Not significant
ENSG00000288648	0.7829992468953124	-1.476778872341748	0.454666056183365	-3.248051734361646	0.0011619814125319286	0.00225819115526575	AL139190.1	2.934800819019165	Not significant
ENSG00000288649	0.0						ACTL10		Not significant
ENSG00000288654	0.0						AC119733.1		Not significant
ENSG00000288656	2.219908225715451	-1.4609032836645275	0.2718664234701452	-5.37360688023674	7.717702338596379e-08	3.2704351545891376e-07	AC020765.6	7.112511975595922	Not significant
ENSG00000288657	0.4650220963575883	-0.23385990275217325	0.6752724723404467	-0.3463193189878322	0.7291027514474	0.7739016434720951	AL139280.3	0.13721126284520924	Not significant
ENSG00000288658	13.508162343050094	0.8035519952989774	0.23872238547096417	3.366052135050877	0.0007625229508328943	0.0015291341644403597	AC010980.1	3.117747080151567	Not significant
ENSG00000288659	0.29054345500251	0.13878922246814	1.1636384913944353	0.11927176996510594	0.9050600481273485	0.923789557713164	AC007511.1	0.04332260565090946	Not significant
ENSG00000288660	1.3546193028914302	-0.15709568447335293	0.400497579194849	-0.3922512710043702	0.6948725644960065	0.7436434788723465	AC004233.4	0.1580948351376594	Not significant
ENSG00000288661	0.0						AL451106.1		Not significant
ENSG00000288662	15.989886382966908	-1.207670349857234	0.3143961963549967	-3.8412371519075488	0.00012241577371530034	0.00028318003935116004	AC092910.4	3.9121626181696794	Not significant
ENSG00000288663	34.996729531838064	-0.2033915237458587	0.12073103864451659	-1.684666395894511	0.09205295337798859	0.12582561709160237	AC073611.1	1.0359622732633071	Not significant
ENSG00000288665	0.0						AC136977.1		Not significant
ENSG00000288667	29.940106599030777	-0.9796229464706128	0.3459614626912007	-2.8315955738255374	0.0046316389450918845	0.008080879695343886	AC078856.1	2.334265302964959	Not significant
ENSG00000288669	0.3484944032368447	-0.2187461285906283	0.7771931817415159	-0.28145657184030776	0.7783602328873398	0.8169473090585403	AC008763.4	0.10881936066206847	Not significant
ENSG00000288670	258.6877976648602	0.02143887407949868	0.10330794027936732	0.20752397174431378	0.8356006733947074	0.8655437321006104	AL592295.6	0.07800121870191602	Not significant
ENSG00000288671	0.0						AC006486.3		Not significant
ENSG00000288674	14.548495398086366	-1.0229660622754781	0.17242835092672512	-5.9327022312600795	2.9798899979816612e-09	1.6278283799551956e-08	AL391628.1	8.525799767518148	Not significant
ENSG00000288675	28.195367105319626	-0.24798456885239212	0.20442316532003477	-1.2130942619157656	0.22509378358383286	0.28045263371012524	AP006621.6	0.6476364987467828	Not significant
